## Supplementary material for "Funding distributions, trends, gaps, and policy implications for spinal cord injury research: A systematic analysis of US federal funds": Table S3 (part 14 of 21)

### Sheet: NIH data (continued)
Project Number	Sub Project #	Project Serial #	Award amount	Appl ID	Fiscal Year	Award Type	Activity Code	Contact PI	PIs	program_officers	cong_dist	project_start_date	project_end_date	opportunity_number	mechanism_code_dc	core_project_num	pref_terms	abstract_text	project_title	phr_text	spending_categories_desc	agency_code	funding_mechanism	direct_cost_amt	indirect_cost_amt	project_detail_url	Organization name	organization.org_city	organization.org_country	organization.org_state	organization.dept_type	Funding.IC	agency_ic_admin.name	organization_type.name	full_study_section.name	General System-Problem	Specific System-Problem 1	Specific System-Problem 2	Specific System-Problem 3	Specific System-Problem 4	Approach-Intervention 1	Approach-Intervention 2	Approach-Intervention 3	Approach-Intervention 4	Readiness 1	Readiness 2
5R01NS081713-02	NA	NS081713	319858	8520415	2013	5	R01	HARRIS-WARRICK, RONALD M	[{'profile_id': 1862696, 'first_name': 'Ronald', 'middle_name': 'M', 'last_name': 'Harris-Warrick', 'is_contact_pi': True, 'full_name': 'Ronald M Harris-Warrick', 'title': 'PROFESSOR'}, {'profile_id': 6119794, 'first_name': 'Ilya', 'middle_name': 'A', 'last_name': 'Rybak', 'is_contact_pi': False, 'full_name': 'Ilya A Rybak', 'title': ''}]	[{'first_name': 'YUAN', 'middle_name': '', 'last_name': 'LIU', 'full_name': 'YUAN LIU'}]	NY-19	2012-08-01	2017-06-30	PAR-12-806	RP	R01NS081713	Affect;Automobile Driving;Behavior;Chest;Clinical;Collaborations;Computer Analysis;Computer Simulation;Cues;Data;Education;Excision;Experimental Models;Felis catus;Female;Flexor;Frequencies;Future;Generations;Genetic;Genetic Markers;Goals;Hindlimb;Human;Inhibitory Synapse;Injury;Institution;Instruction;Interneuron function;Interneurons;Investigation;Label;Laboratories;Left;Literature;Locomotion;Lumbar spinal cord structure;Mammals;Medical;Medical Students;Mentors;Methods;Modeling;Monitor;Motor;Motor Activity;Motor Neurons;Movement;Mus;Muscle;Neonatal;Neurons;Neurosciences;Participant;Pattern;Pattern Formation;Phase;Phase Transition;Research;Research Infrastructure;Rodent;Role;Science;Scientist;Senior Scientist;Series;Shapes;Side;Source;Spinal;Spinal Cord;Spinal Cord Lesions;Spinal cord injury;Students;Synapses;Technical Expertise;Techniques;Testing;Time;Underrepresented Minority;Universities;Validation;Vertebrates;Voltage-Clamp Technics;Work;base;career;central pattern generator;computer framework;computer studies;graduate student;insight;mouse model;multidisciplinary;neural circuit;neuroregulation;novel;operation;relating to nervous system;research study;response;restoration;simulation;synaptic inhibition;tool;undergraduate student;web site	_x000D_ DESCRIPTION (provided by applicant): This project combines electrophysiological and modeling approaches to study the organization and neuronal composition of the Central Pattern Generator (CPG) neural circuits in the mammalian spinal cord that coordinate rhythmic neural activity driving locomotion. This study will take a general approach that utilizes various spontaneous and evoked perturbations in the locomotor pattern (including deletions of motoneuron activity, spinal cord lesions and pharmacological manipulations) as probes to understand CPG organization and function. It is proposed that analysis of the influences of these perturbations on the rhythmic motor pattern and the activity of identified spinal _x000D_ interneurons will provide important insights on the spinal CPG organization and operation. These data will be used to develop a comprehensive computational model of the spinal locomotor CPG, and to refine and validate this model, so that it can reproduce both normal locomotor activity and the consequences of experimental perturbations. In turn, the model will serve as a computational framework to formulate predictions to guide subsequent experimental investigations. The project brings together two senior scientists with complementary and overlapping expertise in experimental (Dr. Harris-Warrick at Cornell University) and computational (Dr. Rybak at Drexel University) neuroscience. It has three interlocking objectives: 1) Explore alterations in behavior of, and synaptic drive to, motoneurons and _x000D_ genetically defined interneurons during spontaneous and evoked deletions in flexor and/or extensor rhythmic motor activity, to define the possible function of these interneurons in the locomotor CPG. 2) Explore the consequences of reducing CPG complexity by spinal cord _x000D_ hemisection and removal of spinal segments, and compare the behavior of identified interneurons in the reduced cord during deletions and after pharmacological blockade of synaptic inhibition. 3) Develop a comprehensive computational model of the neural circuits forming the locomotor CPG in the neonatal mouse spinal cord that includes genetically identified interneurons and suggests their roles in the generation of the locomotor pattern. Validate this model in simulations reproducing the specific transformations in motoneuron and interneuron activity and the entire locomotor pattern during experimental perturbations proposed in objectives 1 and 2.The model will be progressively developed by continuous interaction with the experimental studies, and will serve both as a testbed for working concepts on spinal cord organization and as a source of predictions for subsequent experimental validation. _x000D_ Intellectual Merit: This proposal represents an important step toward a mechanistic _x000D_ understanding of the organization of the neural circuits forming the spinal locomotor CPG in _x000D_ mammals. The proposed experimental and modeling studies will also provide novel insights into the general principles of neural control of rhythmic motor behaviors. Broader Impacts: (1) Integration of research and education: At Cornell and Drexel, this work will be included in _x000D_ several courses on basic neuroscience and neuroengineering for students at many levels, from _x000D_ undergraduate to graduate and medical students. Undergraduate and graduate students will _x000D_ participate in this project at both institutions. At Cornell, Dr. Harris-Warrick will invite an _x000D_ underrepresented minority student to work on this project each year, and the project will support two female scientists who will be given careful mentoring for a future career in science. _x000D_ (2) Enhance infrastructure for research and education: Two laboratories with mostly nonoverlapping technical expertise will collaborate to understand the neural circuitry for locomotion. This collaboration will help both laboratories to combine computational and electrophysiological approaches to the study of neural circuits. The simulation package NSM 3.0, developed at Drexel, and all models developed in this project will be shared between project participants and made available to other research groups via a specially developed website at Drexel. (3) Medical Impact: It is now clear that all vertebrates, including humans, have spinal CPGs that drive and coordinate locomotor movements. These CPGs survive upper spinal cord injuries, and are in principle capable of restoring locomotion after injury, as demonstrated in rodents and cats. Better understanding of the organization and function of such CPGs will provide essential insights into future clinical strategies for restoration of locomotor function after spinal cord injury. _x000D_ _x000D_ _x000D_	CRCNS: Organization of the locomotor CPG in the rodent spinal cord	RELEVANCE (See instructions): _x000D_ All vertebrates, including humans, have spinal CPGs that drive and coordinate locomotor movements. These _x000D_ CPGs survive upper spinal cord injuries, and are in principle capable of restoring locomotion after injury, as _x000D_ seen in rodents and cats. Better understanding ofthe organization and function of such CPGs will provide _x000D_ essential insights into future clinical strategies for restoration of locomotor function after spinal cord injury.	Bioengineering; Injury (total) Accidents/Adverse Effects; Injury - Trauma - (Head and Spine); Neurodegenerative; Neurosciences; Spinal Cord Injury	NIH	Non-SBIR/STTR	257113	62745	https://reporter.nih.gov/project-details/8520415	CORNELL UNIVERSITY	ITHACA	UNITED STATES	NY	OTHER BASIC SCIENCES	NINDS	National Institute of Neurological Disorders and Stroke	EARTH SCIENCES/RESOURCES	Special Emphasis Panel[ZRG1-IFCN-B(55)R]	SCI Pathology & Repair	SCI Pathology/Neuroprotection				Drug Interventions	Other Biologics			Preclinical
5R01NS081713-03	NA	NS081713	329335	8693039	2014	5	R01	HARRIS-WARRICK, RONALD M	[{'profile_id': 1862696, 'first_name': 'Ronald', 'middle_name': 'M', 'last_name': 'Harris-Warrick', 'is_contact_pi': True, 'full_name': 'Ronald M Harris-Warrick', 'title': 'PROFESSOR'}, {'profile_id': 6119794, 'first_name': 'Ilya', 'middle_name': 'A', 'last_name': 'Rybak', 'is_contact_pi': False, 'full_name': 'Ilya A Rybak', 'title': ''}]	[{'first_name': 'DAOFEN', 'middle_name': '', 'last_name': 'CHEN', 'full_name': 'DAOFEN CHEN'}]	NY-19	2012-08-01	2017-06-30	PAR-12-806	RP	R01NS081713	Affect;Automobile Driving;Behavior;Chest;Clinical;Collaborations;Computer Analysis;Computer Simulation;Cues;Data;Education;Excision;Experimental Models;Felis catus;Female;Flexor;Frequencies;Future;Generations;Genetic;Genetic Markers;Goals;Hindlimb;Human;Inhibitory Synapse;Injury;Institution;Instruction;Interneuron function;Interneurons;Investigation;Label;Laboratories;Left;Literature;Locomotion;Lumbar spinal cord structure;Mammals;Medical;Medical Students;Mentors;Methods;Modeling;Monitor;Motor;Motor Activity;Motor Neurons;Movement;Mus;Muscle;Neonatal;Neurons;Neurosciences;Participant;Pattern;Pattern Formation;Phase;Phase Transition;Research;Research Infrastructure;Rodent;Role;Science;Scientist;Senior Scientist;Series;Shapes;Side;Source;Spinal;Spinal Cord;Spinal Cord Lesions;Spinal cord injury;Students;Synapses;Technical Expertise;Techniques;Testing;Time;Underrepresented Minority;Universities;Validation;Vertebrates;Voltage-Clamp Technics;Work;base;career;central pattern generator;computer framework;computer studies;graduate student;insight;mouse model;multidisciplinary;neural circuit;neuroregulation;novel;operation;relating to nervous system;research study;response;restoration;simulation;synaptic inhibition;tool;undergraduate student;web site	_x000D_ DESCRIPTION (provided by applicant): This project combines electrophysiological and modeling approaches to study the organization and neuronal composition of the Central Pattern Generator (CPG) neural circuits in the mammalian spinal cord that coordinate rhythmic neural activity driving locomotion. This study will take a general approach that utilizes various spontaneous and evoked perturbations in the locomotor pattern (including deletions of motoneuron activity, spinal cord lesions and pharmacological manipulations) as probes to understand CPG organization and function. It is proposed that analysis of the influences of these perturbations on the rhythmic motor pattern and the activity of identified spinal _x000D_ interneurons will provide important insights on the spinal CPG organization and operation. These data will be used to develop a comprehensive computational model of the spinal locomotor CPG, and to refine and validate this model, so that it can reproduce both normal locomotor activity and the consequences of experimental perturbations. In turn, the model will serve as a computational framework to formulate predictions to guide subsequent experimental investigations. The project brings together two senior scientists with complementary and overlapping expertise in experimental (Dr. Harris-Warrick at Cornell University) and computational (Dr. Rybak at Drexel University) neuroscience. It has three interlocking objectives: 1) Explore alterations in behavior of, and synaptic drive to, motoneurons and _x000D_ genetically defined interneurons during spontaneous and evoked deletions in flexor and/or extensor rhythmic motor activity, to define the possible function of these interneurons in the locomotor CPG. 2) Explore the consequences of reducing CPG complexity by spinal cord _x000D_ hemisection and removal of spinal segments, and compare the behavior of identified interneurons in the reduced cord during deletions and after pharmacological blockade of synaptic inhibition. 3) Develop a comprehensive computational model of the neural circuits forming the locomotor CPG in the neonatal mouse spinal cord that includes genetically identified interneurons and suggests their roles in the generation of the locomotor pattern. Validate this model in simulations reproducing the specific transformations in motoneuron and interneuron activity and the entire locomotor pattern during experimental perturbations proposed in objectives 1 and 2.The model will be progressively developed by continuous interaction with the experimental studies, and will serve both as a testbed for working concepts on spinal cord organization and as a source of predictions for subsequent experimental validation. _x000D_ Intellectual Merit: This proposal represents an important step toward a mechanistic _x000D_ understanding of the organization of the neural circuits forming the spinal locomotor CPG in _x000D_ mammals. The proposed experimental and modeling studies will also provide novel insights into the general principles of neural control of rhythmic motor behaviors. Broader Impacts: (1) Integration of research and education: At Cornell and Drexel, this work will be included in _x000D_ several courses on basic neuroscience and neuroengineering for students at many levels, from _x000D_ undergraduate to graduate and medical students. Undergraduate and graduate students will _x000D_ participate in this project at both institutions. At Cornell, Dr. Harris-Warrick will invite an _x000D_ underrepresented minority student to work on this project each year, and the project will support two female scientists who will be given careful mentoring for a future career in science. _x000D_ (2) Enhance infrastructure for research and education: Two laboratories with mostly nonoverlapping technical expertise will collaborate to understand the neural circuitry for locomotion. This collaboration will help both laboratories to combine computational and electrophysiological approaches to the study of neural circuits. The simulation package NSM 3.0, developed at Drexel, and all models developed in this project will be shared between project participants and made available to other research groups via a specially developed website at Drexel. (3) Medical Impact: It is now clear that all vertebrates, including humans, have spinal CPGs that drive and coordinate locomotor movements. These CPGs survive upper spinal cord injuries, and are in principle capable of restoring locomotion after injury, as demonstrated in rodents and cats. Better understanding of the organization and function of such CPGs will provide essential insights into future clinical strategies for restoration of locomotor function after spinal cord injury. _x000D_ _x000D_ _x000D_	CRCNS: Organization of the locomotor CPG in the rodent spinal cord	RELEVANCE (See instructions): _x000D_ All vertebrates, including humans, have spinal CPGs that drive and coordinate locomotor movements. These _x000D_ CPGs survive upper spinal cord injuries, and are in principle capable of restoring locomotion after injury, as _x000D_ seen in rodents and cats. Better understanding ofthe organization and function of such CPGs will provide _x000D_ essential insights into future clinical strategies for restoration of locomotor function after spinal cord injury.	Bioengineering; Injury (total) Accidents/Adverse Effects; Injury - Trauma - (Head and Spine); Neurodegenerative; Neurosciences; Spinal Cord Injury	NIH	Non-SBIR/STTR	263773	65562	https://reporter.nih.gov/project-details/8693039	CORNELL UNIVERSITY	ITHACA	UNITED STATES	NY	OTHER BASIC SCIENCES	NINDS	National Institute of Neurological Disorders and Stroke	EARTH SCIENCES/RESOURCES	Special Emphasis Panel[ZRG1-IFCN-B(55)R]	SCI Pathology & Repair	SCI Pathology/Neuroprotection				Drug Interventions	Other Biologics			Preclinical
5R01NS081713-04	NA	NS081713	332663	8881347	2015	5	R01	HARRIS-WARRICK, RONALD M	[{'profile_id': 1862696, 'first_name': 'Ronald', 'middle_name': 'M', 'last_name': 'Harris-Warrick', 'is_contact_pi': True, 'full_name': 'Ronald M Harris-Warrick', 'title': 'PROFESSOR'}, {'profile_id': 6119794, 'first_name': 'Ilya', 'middle_name': 'A', 'last_name': 'Rybak', 'is_contact_pi': False, 'full_name': 'Ilya A Rybak', 'title': ''}]	[{'first_name': 'DAOFEN', 'middle_name': '', 'last_name': 'CHEN', 'full_name': 'DAOFEN CHEN'}]	NY-19	2012-08-01	2016-06-30	PAR-12-806	RP	R01NS081713	Affect;Automobile Driving;Behavior;Chest;Clinical;Collaborations;Computer Analysis;Computer Simulation;Cues;Data;Education;Excision;Experimental Models;Felis catus;Female;Flexor;Frequencies;Future;Generations;Genetic;Genetic Markers;Goals;Hindlimb;Human;Inhibitory Synapse;Injury;Institution;Instruction;Interneuron function;Interneurons;Investigation;Label;Laboratories;Left;Literature;Locomotion;Lumbar spinal cord structure;Mammals;Medical;Medical Students;Mentors;Methods;Modeling;Monitor;Motor;Motor Activity;Motor Neurons;Movement;Mus;Muscle;Neonatal;Neurons;Neurosciences;Participant;Pattern;Pattern Formation;Phase;Phase Transition;Research;Research Infrastructure;Rodent;Role;Science;Scientist;Senior Scientist;Series;Shapes;Side;Source;Spinal;Spinal Cord;Spinal Cord Lesions;Spinal cord injury;Students;Synapses;Technical Expertise;Techniques;Testing;Time;Universities;Validation;Vertebrates;Voltage-Clamp Technics;Work;base;career;central pattern generator;computer framework;computer studies;graduate student;insight;locomotor control;mouse model;multidisciplinary;neural circuit;neuroregulation;novel;operation;relating to nervous system;research study;response;restoration;simulation;synaptic inhibition;tool;undergraduate student;underrepresented minority student;web site	DESCRIPTION (provided by applicant): This project combines electrophysiological and modeling approaches to study the organization and neuronal composition of the Central Pattern Generator (CPG) neural circuits in the mammalian spinal cord that coordinate rhythmic neural activity driving locomotion. This study will take a general approach that utilizes various spontaneous and evoked perturbations in the locomotor pattern (including deletions of motoneuron activity, spinal cord lesions and pharmacological manipulations) as probes to understand CPG organization and function. It is proposed that analysis of the influences of these perturbations on the rhythmic motor pattern and the activity of identified spinal _x000D_ interneurons will provide important insights on the spinal CPG organization and operation. These data will be used to develop a comprehensive computational model of the spinal locomotor CPG, and to refine and validate this model, so that it can reproduce both normal locomotor activity and the consequences of experimental perturbations. In turn, the model will serve as a computational framework to formulate predictions to guide subsequent experimental investigations. The project brings together two senior scientists with complementary and overlapping expertise in experimental (Dr. Harris-Warrick at Cornell University) and computational (Dr. Rybak at Drexel University) neuroscience. It has three interlocking objectives: 1) Explore alterations in behavior of, and synaptic drive to, motoneurons and _x000D_ genetically defined interneurons during spontaneous and evoked deletions in flexor and/or extensor rhythmic motor activity, to define the possible function of these interneurons in the locomotor CPG. 2) Explore the consequences of reducing CPG complexity by spinal cord _x000D_ hemisection and removal of spinal segments, and compare the behavior of identified interneurons in the reduced cord during deletions and after pharmacological blockade of synaptic inhibition. 3) Develop a comprehensive computational model of the neural circuits forming the locomotor CPG in the neonatal mouse spinal cord that includes genetically identified interneurons and suggests their roles in the generation of the locomotor pattern. Validate this model in simulations reproducing the specific transformations in motoneuron and interneuron activity and the entire locomotor pattern during experimental perturbations proposed in objectives 1 and 2.The model will be progressively developed by continuous interaction with the experimental studies, and will serve both as a testbed for working concepts on spinal cord organization and as a source of predictions for subsequent experimental validation. _x000D_ Intellectual Merit: This proposal represents an important step toward a mechanistic _x000D_ understanding of the organization of the neural circuits forming the spinal locomotor CPG in _x000D_ mammals. The proposed experimental and modeling studies will also provide novel insights into the general principles of neural control of rhythmic motor behaviors. Broader Impacts: (1) Integration of research and education: At Cornell and Drexel, this work will be included in _x000D_ several courses on basic neuroscience and neuroengineering for students at many levels, from _x000D_ undergraduate to graduate and medical students. Undergraduate and graduate students will _x000D_ participate in this project at both institutions. At Cornell, Dr. Harris-Warrick will invite an _x000D_ underrepresented minority student to work on this project each year, and the project will support two female scientists who will be given careful mentoring for a future career in science. _x000D_ (2) Enhance infrastructure for research and education: Two laboratories with mostly nonoverlapping technical expertise will collaborate to understand the neural circuitry for locomotion. This collaboration will help both laboratories to combine computational and electrophysiological approaches to the study of neural circuits. The simulation package NSM 3.0, developed at Drexel, and all models developed in this project will be shared between project participants and made available to other research groups via a specially developed website at Drexel. (3) Medical Impact: It is now clear that all vertebrates, including humans, have spinal CPGs that drive and coordinate locomotor movements. These CPGs survive upper spinal cord injuries, and are in principle capable of restoring locomotion after injury, as demonstrated in rodents and cats. Better understanding of the organization and function of such CPGs will provide essential insights into future clinical strategies for restoration of locomotor function after spinal cord injury.	CRCNS: Organization of the locomotor CPG in the rodent spinal cord	RELEVANCE (See instructions): _x000D_ All vertebrates, including humans, have spinal CPGs that drive and coordinate locomotor movements. These _x000D_ CPGs survive upper spinal cord injuries, and are in principle capable of restoring locomotion after injury, as _x000D_ seen in rodents and cats. Better understanding ofthe organization and function of such CPGs will provide _x000D_ essential insights into future clinical strategies for restoration of locomotor function after spinal cord injury.	Bioengineering; Injury (total) Accidents/Adverse Effects; Injury - Trauma - (Head and Spine); Neurodegenerative; Neurosciences; Spinal Cord Injury	NIH	Non-SBIR/STTR	266438	66225	https://reporter.nih.gov/project-details/8881347	CORNELL UNIVERSITY	ITHACA	UNITED STATES	NY	OTHER BASIC SCIENCES	NINDS	National Institute of Neurological Disorders and Stroke	EARTH SCIENCES/RESOURCES	Special Emphasis Panel[ZRG1-IFCN-B(55)R]	SCI Pathology & Repair	SCI Pathology/Neuroprotection				Drug Interventions	Other Biologics			Preclinical
4R01NS081713-05	NA	NS081713	332663	9097416	2016	4N	R01	HARRIS-WARRICK, RONALD M	[{'profile_id': 1862696, 'first_name': 'Ronald', 'middle_name': 'M', 'last_name': 'Harris-Warrick', 'is_contact_pi': True, 'full_name': 'Ronald M Harris-Warrick', 'title': 'PROFESSOR'}, {'profile_id': 6119794, 'first_name': 'Ilya', 'middle_name': 'A', 'last_name': 'Rybak', 'is_contact_pi': False, 'full_name': 'Ilya A Rybak', 'title': ''}]	[{'first_name': 'DAOFEN', 'middle_name': '', 'last_name': 'CHEN', 'full_name': 'DAOFEN CHEN'}]	NY-19	2012-08-01	2018-06-30	PAR-12-806	RP	R01NS081713	Affect;Automobile Driving;Behavior;Chest;Clinical;Computer Analysis;Computer Simulation;Cues;Data;Electrophysiology (science);Excision;Felis catus;Flexor;Frequencies;Future;Generations;Genetic;Genetic Markers;Goals;Hindlimb;Human;Inhibitory Synapse;Injury;Instruction;Interneuron function;Interneurons;Investigation;Label;Laboratories;Left;Literature;Locomotion;Lumbar spinal cord structure;Methods;Modeling;Monitor;Motor;Motor Activity;Motor Neurons;Movement;Mus;Muscle;Neonatal;Neurons;Neurosciences;Pattern;Pattern Formation;Phase;Phase Transition;Rodent;Role;Scientist;Senior Scientist;Series;Shapes;Side;Source;Spinal;Spinal Cord;Spinal Cord Lesions;Spinal cord injury;Synapses;Techniques;Testing;Time;Universities;Validation;Vertebrates;Voltage-Clamp Technics;Work;base;central pattern generator;computer framework;computer studies;insight;locomotor control;mouse model;multidisciplinary;neural circuit;neuroregulation;operation;relating to nervous system;research study;response;restoration;simulation;synaptic inhibition;tool	DESCRIPTION (provided by applicant): This project combines electrophysiological and modeling approaches to study the organization and neuronal composition of the Central Pattern Generator (CPG) neural circuits in the mammalian spinal cord that coordinate rhythmic neural activity driving locomotion. This study will take a general approach that utilizes various spontaneous and evoked perturbations in the locomotor pattern (including deletions of motoneuron activity, spinal cord lesions and pharmacological manipulations) as probes to understand CPG organization and function. It is proposed that analysis of the influences of these perturbations on the rhythmic motor pattern and the activity of identified spinal _x000D_ interneurons will provide important insights on the spinal CPG organization and operation. These data will be used to develop a comprehensive computational model of the spinal locomotor CPG, and to refine and validate this model, so that it can reproduce both normal locomotor activity and the consequences of experimental perturbations. In turn, the model will serve as a computational framework to formulate predictions to guide subsequent experimental investigations. The project brings together two senior scientists with complementary and overlapping expertise in experimental (Dr. Harris-Warrick at Cornell University) and computational (Dr. Rybak at Drexel University) neuroscience. It has three interlocking objectives: 1) Explore alterations in behavior of, and synaptic drive to, motoneurons and _x000D_ genetically defined interneurons during spontaneous and evoked deletions in flexor and/or extensor rhythmic motor activity, to define the possible function of these interneurons in the locomotor CPG. 2) Explore the consequences of reducing CPG complexity by spinal cord _x000D_ hemisection and removal of spinal segments, and compare the behavior of identified interneurons in the reduced cord during deletions and after pharmacological blockade of synaptic inhibition. 3) Develop a comprehensive computational model of the neural circuits forming the locomotor CPG in the neonatal mouse spinal cord that includes genetically identified interneurons and suggests their roles in the generation of the locomotor pattern. Validate this model in simulations reproducing the specific transformations in motoneuron and interneuron activity and the entire locomotor pattern during experimental perturbations proposed in objectives 1 and 2.The model will be progressively developed by continuous interaction with the experimental studies, and will serve both as a testbed for working concepts on spinal cord organization and as a source of predictions for subsequent experimental validation.	CRCNS: Organization of the locomotor CPG in the rodent spinal cord	RELEVANCE (See instructions): _x000D_ All vertebrates, including humans, have spinal CPGs that drive and coordinate locomotor movements. These _x000D_ CPGs survive upper spinal cord injuries, and are in principle capable of restoring locomotion after injury, as _x000D_ seen in rodents and cats. Better understanding ofthe organization and function of such CPGs will provide _x000D_ essential insights into future clinical strategies for restoration of locomotor function after spinal cord injury.	Bioengineering; Injury (total) Accidents/Adverse Effects; Injury - Trauma - (Head and Spine); Neurodegenerative; Neurosciences; Spinal Cord Injury	NIH	Non-SBIR/STTR	266438	66225	https://reporter.nih.gov/project-details/9097416	CORNELL UNIVERSITY	ITHACA	UNITED STATES	NY	OTHER BASIC SCIENCES	NINDS	National Institute of Neurological Disorders and Stroke	EARTH SCIENCES/RESOURCES	Special Emphasis Panel[ZRG1-IFCN-B(55)R]	SCI Pathology & Repair	SCI Pathology/Neuroprotection				Drug Interventions	Other Biologics			Preclinical
1R21NS081738-01A1	NA	NS081738	232500	8556666	2013	1	R21	ZOU, YIMIN	[{'profile_id': 1886697, 'first_name': 'YIMIN', 'middle_name': '', 'last_name': 'ZOU', 'is_contact_pi': True, 'full_name': 'YIMIN ZOU', 'title': 'PROFESSOR'}]	[{'first_name': 'LYN', 'middle_name': 'B', 'last_name': 'JAKEMAN', 'full_name': 'LYN B JAKEMAN'}]	CA-50	2013-04-01	2015-03-31	PA-11-261	RP	R21NS081738	1-Phosphatidylinositol 3-Kinase;Adult;Afferent Neurons;Alleles;Antibodies;Axon;Back;Behavior assessment;Biological Assay;Cicatrix;Contusions;Corticospinal Tracts;Cues;Demyelinations;Development;Dorsal;Environment;Exhibits;Failure;Family;Fiber;Forelimb;Genetic;Grant;Growth;Growth Cones;Inflammatory Response;Infusion procedures;Injury;Knock-out;Lesion;Link;Mediating;Methods;Modeling;Monoclonal Antibodies;Motor;Myelin;Natural regeneration;Nerve Crush;Nerve Regeneration;Nervous system structure;Neuraxis;Neurons;PTEN gene;Patients;Peripheral;Property;Publications;Recovery;Recovery of Function;Research;Sensory;Signal Transduction;Site;Spinal Cord;Spinal cord injury;System;Testing;Therapeutic;Time;axon growth;axon guidance;axon regeneration;base;combinatorial;conditioning;design;efficacy testing;gray matter;improved;inhibitor/antagonist;injured;neuronal survival;novel;public health relevance;receptor;regenerative;repaired;white matter	_x000D_ DESCRIPTION (provided by applicant): Axons in the central nervous system do not regenerate readily after traumatic injury because of the highly inhibitory environment of the adult_x000D__x000D_ central nervous system especially following injury. In addition, adult axons generally lack intrinsic growth potential and therefore cannot sustain the initial sprouting observed in some of the injured axons. Furthermore, injured axons often retract further back from where they are lesioned over time, making repair even more challenging. Therefore, combinatorial approaches will be necessary for successful anatomical regeneration and functional recovery. Many axon guidance molecules important in development are still present in the adult central nervous system after the nervous system. Still others are found re- induced after injury. Wnts are guidance cues that control pathfinding of a number of axons along the rostral-caudal axis of the developing spinal cord. Wnts attract ascending axons via their seven-span transmembrane receptors, Frizzleds, and repel others via a different transmembrane receptor, Ryk, in the spinal cord. Our studies showed that the re-induced Wnt signaling system regulates the growth cone of axons in the injured adult central nervous system. Ryk-mediated Wnt repulsion causes the well-known retraction/die back of injured corticospinal tract axons and limits the regenerative potential of proprioceptive sensory axons even after conditioning lesion of their peripheral branches, whereby crushing the peripheral branch enhances the growth state of the central branch of sensory axons. This grant tests whether more effective regeneration can occur by combinatorial approaches. We will test whether combining Wnt signaling manipulation and PTEN deletion can further enhance the regenerative potential of conditioning lesion. _x000D__x000D_ _x000D__x000D_	Combinatorial approaches to maximize axon regeneration after spinal cord injury	Effective regeneration and recovery require combinatorial approaches to alter both the extrinsic growth environment and intrinsic growth properties of neuronal axons. This grant will test combinatorial approaches to improve regeneration using spinal cord injury models. This study will also benefit patients who need nerve regeneration and repair in general, in addition to spinal cord injury. _x000D__x000D_ _x000D__x000D_ _x000D__x000D_ _x000D__x000D_	Biotechnology; Injury (total) Accidents/Adverse Effects; Injury - Trauma - (Head and Spine); Neurodegenerative; Neurosciences; Regenerative Medicine; Spinal Cord Injury	NIH	Non-SBIR/STTR	150000	82500	https://reporter.nih.gov/project-details/8556666	UNIVERSITY OF CALIFORNIA, SAN DIEGO	LA JOLLA	UNITED STATES	CA	BIOLOGY	NINDS	National Institute of Neurological Disorders and Stroke	SCHOOLS OF ARTS AND SCIENCES	Special Emphasis Panel[ZRG1 MDCN-T (02)]	SCI Pathology & Repair	SCI Regeneration/Plasticity/Repair				In Vivo Approaches				Disease-Related Basic
5R21NS081738-02	NA	NS081738	191813	8623157	2014	5	R21	ZOU, YIMIN	[{'profile_id': 1886697, 'first_name': 'YIMIN', 'middle_name': '', 'last_name': 'ZOU', 'is_contact_pi': True, 'full_name': 'YIMIN ZOU', 'title': 'PROFESSOR'}]	[{'first_name': 'LYN', 'middle_name': 'B', 'last_name': 'JAKEMAN', 'full_name': 'LYN B JAKEMAN'}]	CA-50	2013-04-01	2015-03-31	PA-11-261	RP	R21NS081738	1-Phosphatidylinositol 3-Kinase;Adult;Afferent Neurons;Alleles;Antibodies;Axon;Back;Behavior assessment;Biological Assay;Cicatrix;Contusions;Corticospinal Tracts;Cues;Demyelinations;Development;Dorsal;Environment;Exhibits;Failure;Family;Fiber;Forelimb;Genetic;Grant;Growth;Growth Cones;Inflammatory Response;Infusion procedures;Injury;Knock-out;Lesion;Link;Mediating;Methods;Modeling;Monoclonal Antibodies;Motor;Myelin;Natural regeneration;Nerve Crush;Nerve Regeneration;Nervous system structure;Neuraxis;Neurons;PTEN gene;Patients;Peripheral;Property;Publications;Recovery;Recovery of Function;Research;Sensory;Signal Transduction;Site;Spinal Cord;Spinal cord injury;System;Testing;Therapeutic;Time;axon growth;axon guidance;axon regeneration;base;combinatorial;conditioning;design;efficacy testing;gray matter;improved;inhibitor/antagonist;injured;neuronal survival;novel;public health relevance;receptor;regenerative;repaired;white matter	_x000D_ DESCRIPTION (provided by applicant): Axons in the central nervous system do not regenerate readily after traumatic injury because of the highly inhibitory environment of the adult_x000D__x000D_ central nervous system especially following injury. In addition, adult axons generally lack intrinsic growth potential and therefore cannot sustain the initial sprouting observed in some of the injured axons. Furthermore, injured axons often retract further back from where they are lesioned over time, making repair even more challenging. Therefore, combinatorial approaches will be necessary for successful anatomical regeneration and functional recovery. Many axon guidance molecules important in development are still present in the adult central nervous system after the nervous system. Still others are found re- induced after injury. Wnts are guidance cues that control pathfinding of a number of axons along the rostral-caudal axis of the developing spinal cord. Wnts attract ascending axons via their seven-span transmembrane receptors, Frizzleds, and repel others via a different transmembrane receptor, Ryk, in the spinal cord. Our studies showed that the re-induced Wnt signaling system regulates the growth cone of axons in the injured adult central nervous system. Ryk-mediated Wnt repulsion causes the well-known retraction/die back of injured corticospinal tract axons and limits the regenerative potential of proprioceptive sensory axons even after conditioning lesion of their peripheral branches, whereby crushing the peripheral branch enhances the growth state of the central branch of sensory axons. This grant tests whether more effective regeneration can occur by combinatorial approaches. We will test whether combining Wnt signaling manipulation and PTEN deletion can further enhance the regenerative potential of conditioning lesion. _x000D__x000D_ _x000D__x000D_	Combinatorial approaches to maximize axon regeneration after spinal cord injury	Effective regeneration and recovery require combinatorial approaches to alter both the extrinsic growth environment and intrinsic growth properties of neuronal axons. This grant will test combinatorial approaches to improve regeneration using spinal cord injury models. This study will also benefit patients who need nerve regeneration and repair in general, in addition to spinal cord injury. _x000D_ _x000D_ _x000D_ _x000D_	Biotechnology; Injury (total) Accidents/Adverse Effects; Injury - Trauma - (Head and Spine); Neurodegenerative; Neurosciences; Regenerative Medicine; Spinal Cord Injury	NIH	Non-SBIR/STTR	123750	68063	https://reporter.nih.gov/project-details/8623157	UNIVERSITY OF CALIFORNIA, SAN DIEGO	LA JOLLA	UNITED STATES	CA	BIOLOGY	NINDS	National Institute of Neurological Disorders and Stroke	SCHOOLS OF ARTS AND SCIENCES	Special Emphasis Panel[ZRG1-MDCN-T(02)M]	SCI Pathology & Repair	SCI Regeneration/Plasticity/Repair				In Vivo Approaches				Disease-Related Basic
1R43NS081799-01A1	NA	NS081799	231477	8769880	2014	1	R43	JAGTAP, PRAKASH G	[{'profile_id': 6281463, 'first_name': 'PRAKASH', 'middle_name': 'G', 'last_name': 'JAGTAP', 'is_contact_pi': True, 'full_name': 'PRAKASH G JAGTAP', 'title': ''}]	[{'first_name': 'STEPHANIE', 'middle_name': '', 'last_name': 'FERTIG', 'full_name': 'STEPHANIE FERTIG'}]	MA-09	2014-09-15	2016-08-31	PA-13-234	SB	R43NS081799	A Mouse;Acetylcysteine;Action Potentials;Acute;Adult;Adverse effects;Animal Model;Animals;Antioxidants;Arrhythmia;Ascorbic Acid;Blinded;Cardiac;Chemicals;Chemistry;Clinic;Clinical;Collaborations;Control Groups;Contusions;Development;Diazoxide;Disease;Dose;Drug Exposure;Drug Targeting;Exhibits;Female;Foundations;Heart;Hemorrhagic Shock;Histologic;Hydrogen Peroxide;Hydroxyl Radical;Hyperglycemia;Hypotension;Injury;Investigation;Ischemic Preconditioning;Kidney;Kinetics;Label;Laminectomy;Limb structure;Lung;Marketing;Measures;Medical;Mitochondria;Modeling;Motor;Mus;Neurological outcome;Ohio;Operative Surgical Procedures;Orphan Drugs;Outcome;Oxidation-Reduction;Pathogenesis;Pathologic;Pathway interactions;Penetration;Peroxonitrite;Pharmaceutical Preparations;Phase;Pilot Projects;Pinacidil;Placebo Control;Plasma;Poly(ADP-ribose) Polymerases;Potassium;Pre-Clinical Model;Prevention;Product R;Pyrrolidines;Randomized;Reaction;Recovery;Recovery of Function;Reperfusion Injury;Reperfusion Therapy;Resuscitation;Rodent;Rodent Model;Secondary to;Series;Small Business Innovation Research Grant;Solutions;Spin Trapping;Spinal;Spinal Cord;Spinal cord injury;Stress;Superoxides;Testing;Therapeutic;Therapeutic Agents;Tissues;Tocopherols;Toxic effect;Trauma;Universities;Ventricular Fibrillation;antioxidant therapy;attenuation;base;catalase;catalyst;clinical practice;clinically relevant;drinking water;functional outcomes;improved;indexing;innovation;mimetics;novel;pre-clinical;professor;prospective;public health relevance;pyrrolidine;response;small molecule	_x000D_ DESCRIPTION (provided by applicant): Radikal Therapeutics (RTX) is developing a first-in-class cytoprotective small molecule (R-801) for the prevention of spinal cord injury (SCI) based upon the chemical fusion of 2 discrete chemical domains that: 1) target redox stress via a nitroxide spin-trap moiety, and 2) trigger the endogenous ischemic-preconditioning response via mitochondrial-selective K+-ATP channel activation. We have confirmed a powerful effect of R- 801 in rodent models of trauma, including hemorrhagic shock and ischemia reperfusion injury of the heart, lung, limb, and kidney. In a pilot study of spinal cord trauma (SCT), resuscitation of mice with R-801 produced an accelerating and non-plateauing improvement in motor function (20% total recovery over the first 10 days). R-801 has shown no evidence of toxicity in rodents and large animals. At present, R-801 is the first and only safe, effective, and selective mito-K+-ATP channel opener in development, as no other firm or academic center has succeeded to date in inventing a safe, effective, and selective mito-K+-ATP channel opener. We now propose to verify the pre-clinical feasibility of R-801 in a classic model of SCT and to deepen the understanding of its mechanism of action. Phase 1 SBIR Specific Aim: Establish the PD profile of R-801 in an experimental murine model of SCI. In order to test the hypothesis that R-801 effectively resuscitates SCT, RTX will carry out a pathologic and functional analysis in a prospective, randomized, single-blinded, placebo-controlled investigation in mice. In collaboration with Professor Philip Popovich (Ohio University), adult female CD1 mice will be subjected to SCT using a standardized model of contusion injury. Sham injury (laminectomy without SCT) and vehicle control groups will be compared to a group receiving R-801. The initial 2 doses of R-801 (80 mg/kg/dose), given 1 and 3 h after SCT, will be administered intraperitoneally (IP) in order to obtain a rapid tissue penetration of high levels of the drug int spinal cord tissue. Thereafter, R-801 will be provided in the drinking water (as a 0.2% solution) in order to optimize steady-state drug exposure. In Series A, mice (n=10 per group) will be sacrificed 48 h after SCT for histologic and immunohistochemical analysis of the spinal cord for evidence of of poly(ADP-ribose) polymerase activation and ONOO- formation. In Series B, open field locomotor function will be analyzed in adult female SCI mice (n=10 per group) for a period of 2 months post SCT. Mice will be acclimated to the open field ~1 week prior to SCT. Indices of functional recovery will be measured using the Open field-testing (Basso Mouse Scale; BMS) locomotor rating scale. BMS scores will then be obtained pre-injury and again at weekly intervals. Terminal plasma concentrations of R-801 will be obtained, in order to construct a PD profile relating the efficacy in each dose group to functional, morphologic, and immunohistochemical endpoints. Verification that R-801 resuscitation ameliorates morphologic and functional outcomes will provide a logical foundation for commercial development of parenteral R-801 as an emergent therapy for acute SCI. _x000D__x000D_ _x000D__x000D_	Bifunctional potassium-ATP channel opener and redox catalyst for therapy of spina	PUBLIC HEALTH RELEVANCE: Spinal cord injury is managed conservatively today, as there are no specific medical or surgical interventions that change the ultimate neurological outcome. We are developing a novel drug that targets the basic mechanisms of disease pathogenesis of this condition and is intended as a therapeutic agent in the acute management of spinal cord injury. We will test this agent in a clinically-relevant small animal model of spinal cord injury. _x000D__x000D_ _x000D__x000D_ _x000D__x000D_ _x000D__x000D_	Injury (total) Accidents/Adverse Effects; Injury - Trauma - (Head and Spine); Neurodegenerative; Neurosciences; Spinal Cord Injury	NIH	SBIR/STTR	155139	61195	https://reporter.nih.gov/project-details/8769880	RADIKAL THERAPEUTICS, INC.	WEST TISBURY	UNITED STATES	MA	NA	NINDS	National Institute of Neurological Disorders and Stroke	Domestic For-Profits	Special Emphasis Panel[ZRG1 ETTN-M (11)]	SCI Motor/Sensory Function	Motor - General				Drug Interventions				Preclinical
1F31NS081931-01A1	NA	NS081931	31711	8524908	2013	1	F31	IFFT, PETER J.	[{'profile_id': 10450602, 'first_name': 'Peter', 'middle_name': 'J.', 'last_name': 'Ifft', 'is_contact_pi': True, 'full_name': 'Peter J. Ifft', 'title': 'PHD GRADUATE STUDENT'}]	[{'first_name': 'KIP', 'middle_name': 'A', 'last_name': 'LUDWIG', 'full_name': 'KIP A LUDWIG'}]	NC-04	2013-04-01	2016-06-30	PA-11-111	TR	F31NS081931	Algorithms;Area;Back;Behavior;Behavioral;Brain;Computers;Cues;Data;Decision Making;Devices;Disease;Dorsal;Electrodes;Esthesia;Feedback;Future;Goals;Implant;Injury;Joystick;Learning;Limb Prosthesis;Limb structure;Macaca mulatta;Modeling;Monkeys;Motor;Motor Cortex;Movement;Nature;Neurologic;Paralysed;Parietal;Patients;Pattern;Performance;Phase;Positioning Attribute;Preparation;Process;Prosthesis;Publishing;Quality of life;Relative (related person);Research;Rewards;Role;Scheme;Sensory;Series;Somatosensory Cortex;Spinal cord injury;Stimulus;Tactile;Task Performances;Technology;Testing;Tetanus Helper Peptide;Time;Training;Work;arm;base;brain machine interface;clinical practice;improved;improved mobility;kinematics;microstimulation;mind control;motor control;motor deficit;nervous system disorder;neural prosthesis;prototype;public health relevance;relating to nervous system;research study;response;sensory feedback;somatosensory;spatiotemporal	_x000D_ DESCRIPTION (provided by applicant): Millions of people worldwide suffer from sensory and motor deficits caused by neurological conditions, such as spinal cord injury. While currently available treatments are not efficient, emerging neuroprosthetic technologies hold promise to cure these devastating conditions. Neural prosthetics are based on brain-machine interfaces (BMI) that connect the brain areas unaffected by injury directly to prosthetic limbs. It is expecte that BMIs and other neuroprosthetics will reduce the burden of neurological disease by improving mobility, the ability to sense the external world, and overall quality of life. The goal f this project is to develop a sensorized neural prosthetic that enacts bimanual arm tasks. I will explore intracortical microstimulation (ICMS) of primary somatosensory cortex (S1) as the means to provide artificial tactile input for this two-armed BMI. The experiments will be conducted in rhesus monkeys chronically implanted with multielectrode cortical arrays. The project will include three specific aims: 1. Determine cortical correlates of bimanual decision-making guided by ICMS I hypothesize that ICMS input will be processed by multiple cortical areas, with bimanual aspects of the tasks handled by nonprimary motor areas, such as the supplementary motor area. To test this hypothesis, two rhesus monkeys will be implanted in both hemispheres in multiple cortical areas. They will operate two joysticks to move avatar arms on the computer screen. ICMS of the primary somatosensory areas will guide this behavior by instructing which arm to use for a particular task and indicating the target of reaching movements. This experiment will illuminate the functional role of each cortical area. 2. Develop decoding algorithms to extract bimanual motor intentions I hypothesize that I will be able to extract the parameters of bimanual movements guided by ICMS from the activity of multiple cortical areas. I will use BMI decoding algorithms for this purpose. The algorithms will implement multiplexing schemes to separate the epochs when ICMS is applied from those when cortical activity is reliably recorded. BMI decoders will extract position and velocity of the avatar arms from prerecorded neural data and in real-time. I will optimize the decoders. 3. Implement a real-time brain-machine-brain interface for bimanual control I hypothesize that monkeys will learn to control two avatar arms by their cortical activity while receiving artificial sensory inputs. To tet this hypothesis, the joystick control of the avatar arms will be replaced by direct brain control. BMI decoders developed in Specific Aim 2 will be used to achieve this control. I expect that brain circuitry will plastically adapt to improve the task performance. This aim will result in a prototype bimanual prosthetic that will be in the future introduced to clinical practice. _x000D__x000D_ _x000D__x000D_	Sensorized Bimanual Brain-Machine Interface	Millions of people around the world suffer from sensory and motor deficits caused by partial or complete paralysis. Brain machine interfaces (BMI) offer such patients the capability to regain mobility and sensation by connecting the motor commands from intact cortical to prosthetic devices. Sensorized prosthetic devices can provide tactile information back to the brain via intracortical microstimulation (ICMS). The proposed project seeks to advance our understanding of how the brain controls bimanual movements guided by ICMS input. _x000D__x000D_ _x000D__x000D_ _x000D__x000D_ _x000D__x000D_	Assistive Technology; Bioengineering; Injury (total) Accidents/Adverse Effects; Injury - Trauma - (Head and Spine); Neurodegenerative; Neurosciences; Rehabilitation; Spinal Cord Injury	NIH	Training, Individual	31711	NA	https://reporter.nih.gov/project-details/8524908	DUKE UNIVERSITY	DURHAM	UNITED STATES	NC	NEUROSCIENCES	NINDS	National Institute of Neurological Disorders and Stroke	SCHOOLS OF MEDICINE	Special Emphasis Panel[ZRG1 F03B-A (20)]	SCI Motor/Sensory Function	Upper Limb/Forelimb				Invasive Device				Preclinical
5F31NS081931-02	NA	NS081931	5686	8703545	2014	5	F31	IFFT, PETER J.	[{'profile_id': 10450602, 'first_name': 'Peter', 'middle_name': 'J.', 'last_name': 'Ifft', 'is_contact_pi': True, 'full_name': 'Peter J. Ifft', 'title': 'PHD GRADUATE STUDENT'}]	[{'first_name': 'KIP', 'middle_name': 'A', 'last_name': 'LUDWIG', 'full_name': 'KIP A LUDWIG'}]	NC-04	2013-04-01	2014-05-31	PA-11-111	TR	F31NS081931	Algorithms;Area;Back;Behavior;Behavioral;Brain;Computers;Cues;Data;Decision Making;Devices;Disease;Dorsal;Electrodes;Esthesia;Feedback;Future;Goals;Implant;Injury;Joystick;Learning;Limb Prosthesis;Limb structure;Macaca mulatta;Modeling;Monkeys;Motor;Motor Cortex;Movement;Nature;Neurologic;Paralysed;Parietal;Patients;Pattern;Performance;Phase;Positioning Attribute;Preparation;Process;Prosthesis;Publishing;Quality of life;Relative (related person);Research;Rewards;Role;Scheme;Sensory;Series;Somatosensory Cortex;Spinal cord injury;Stimulus;Tactile;Task Performances;Technology;Testing;Tetanus Helper Peptide;Time;Training;Work;arm;base;brain machine interface;clinical practice;improved;improved mobility;kinematics;microstimulation;mind control;motor control;motor deficit;nervous system disorder;neural prosthesis;neuroprosthesis;prototype;public health relevance;relating to nervous system;research study;response;sensory feedback;somatosensory;spatiotemporal	_x000D_ DESCRIPTION (provided by applicant): Millions of people worldwide suffer from sensory and motor deficits caused by neurological conditions, such as spinal cord injury. While currently available treatments are not efficient, emerging neuroprosthetic technologies hold promise to cure these devastating conditions. Neural prosthetics are based on brain-machine interfaces (BMI) that connect the brain areas unaffected by injury directly to prosthetic limbs. It is expecte that BMIs and other neuroprosthetics will reduce the burden of neurological disease by improving mobility, the ability to sense the external world, and overall quality of life. The goal f this project is to develop a sensorized neural prosthetic that enacts bimanual arm tasks. I will explore intracortical microstimulation (ICMS) of primary somatosensory cortex (S1) as the means to provide artificial tactile input for this two-armed BMI. The experiments will be conducted in rhesus monkeys chronically implanted with multielectrode cortical arrays. The project will include three specific aims: 1. Determine cortical correlates of bimanual decision-making guided by ICMS I hypothesize that ICMS input will be processed by multiple cortical areas, with bimanual aspects of the tasks handled by nonprimary motor areas, such as the supplementary motor area. To test this hypothesis, two rhesus monkeys will be implanted in both hemispheres in multiple cortical areas. They will operate two joysticks to move avatar arms on the computer screen. ICMS of the primary somatosensory areas will guide this behavior by instructing which arm to use for a particular task and indicating the target of reaching movements. This experiment will illuminate the functional role of each cortical area. 2. Develop decoding algorithms to extract bimanual motor intentions I hypothesize that I will be able to extract the parameters of bimanual movements guided by ICMS from the activity of multiple cortical areas. I will use BMI decoding algorithms for this purpose. The algorithms will implement multiplexing schemes to separate the epochs when ICMS is applied from those when cortical activity is reliably recorded. BMI decoders will extract position and velocity of the avatar arms from prerecorded neural data and in real-time. I will optimize the decoders. 3. Implement a real-time brain-machine-brain interface for bimanual control I hypothesize that monkeys will learn to control two avatar arms by their cortical activity while receiving artificial sensory inputs. To tet this hypothesis, the joystick control of the avatar arms will be replaced by direct brain control. BMI decoders developed in Specific Aim 2 will be used to achieve this control. I expect that brain circuitry will plastically adapt to improve the task performance. This aim will result in a prototype bimanual prosthetic that will be in the future introduced to clinical practice. _x000D__x000D_ _x000D__x000D_	Sensorized Bimanual Brain-Machine Interface	PUBLIC HEALTH RELEVANCE: Millions of people around the world suffer from sensory and motor deficits caused by partial or complete paralysis. Brain machine interfaces (BMI) offer such patients the capability to regain mobility and sensation by connecting the motor commands from intact cortical to prosthetic devices. Sensorized prosthetic devices can provide tactile information back to the brain via intracortical microstimulation (ICMS). The proposed project seeks to advance our understanding of how the brain controls bimanual movements guided by ICMS input. _x000D__x000D_ _x000D__x000D_ _x000D__x000D_ _x000D__x000D_	Assistive Technology; Bioengineering; Injury (total) Accidents/Adverse Effects; Injury - Trauma - (Head and Spine); Neurodegenerative; Neurosciences; Rehabilitation; Spinal Cord Injury	NIH	Training, Individual	5686	NA	https://reporter.nih.gov/project-details/8703545	DUKE UNIVERSITY	DURHAM	UNITED STATES	NC	NEUROSCIENCES	NINDS	National Institute of Neurological Disorders and Stroke	SCHOOLS OF MEDICINE	Special Emphasis Panel[ZRG1-F03B-A(20)L]	SCI Motor/Sensory Function	Upper Limb/Forelimb				Invasive Device				Preclinical
1F31NS081953-01A1	NA	NS081953	28272	8596431	2013	1	F31	ZOU, YIXIAO	[{'profile_id': 11214277, 'first_name': 'Yixiao', 'middle_name': '', 'last_name': 'Zou', 'is_contact_pi': True, 'full_name': 'Yixiao Zou', 'title': ''}]	[{'first_name': 'LYN', 'middle_name': 'B', 'last_name': 'JAKEMAN', 'full_name': 'LYN B JAKEMAN'}]	CT-03	2013-06-16	2015-06-15	PA-11-111	TR	F31NS081953	Actins;Acute;Adult;Animals;Axon;Behavioral Assay;Biochemistry;Biological;Biological Assay;Biology;Chest;Complex;Corticospinal Tracts;Data;Development;Dorsal;Electroporation;Environment;Failure;Fiber;Future;Genes;Genetic;Goals;Growth;Growth Cones;Health Care Costs;Human;Immunohistochemistry;In Vitro;Injury;Knock-out;Knockout Mice;Knowledge;Lead;Lesion;Light;Lipids;Locomotor Recovery;Mammals;Mediating;Medical;Metabolism;Modeling;Molecular;Molecular Cloning;Mus;Natural regeneration;Nerve Crush;Nervous System Physiology;Nervous System Trauma;Neuraxis;Neurobiology;Neurologic;Neurons;Operative Surgical Procedures;Optic Nerve;Optics;Outcome;PI3K/AKT;Pathway interactions;Patients;Phosphatidylinositols;Phosphoric Monoester Hydrolases;Publishing;RNA Interference;Recovery;Recovery of Function;Regulation;Relative (related person);Rest;Retinal;Rodent Model;Role;Scientist;Screening Result;Signal Transduction;Sirolimus;Societies;Spinal Cord;Spinal cord injury;Synapses;Techniques;Testing;Therapeutic;Time;Training;axon growth;axon regeneration;base;career;central nervous system injury;cohort;depolymerization;design;human FRAP1 protein;improved;in vivo;injured;inorganic phosphate;knock-down;loss of function;mTOR Inhibitor;mouse model;novel;novel therapeutic intervention;optic nerve regeneration;phosphoinositide-3,4,5-triphosphate;polymerization;prevent;public health relevance;research study;response;spinal cord regeneration;synaptogenesis;therapeutic development;therapeutic target;treatment strategy	_x000D_ DESCRIPTION (provided by applicant): Traumatic injury to the Central Nervous System (CNS) damages long-distance projections axons and disconnects pre-synaptic and post-synaptic neurons. Patients often suffer from permanent neurological deficits because severed CNS axons do not regenerate spontaneously in humans or other mammals. Understanding biological mechanisms that limit CNS axon regeneration holds promise for development of safe and effective therapeutics to treat traumatic CNS injury patients. This proposal is designed to characterize the role of INPP5F, a putative suppressor of CNS axon regeneration, in limiting recovery after optic nerve crush and spinal cord dorsal hemisection injury in mice. The proposed experiments use standard techniques in mouse surgery, immunohistochemistry, biochemistry, molecular cloning, and mouse behavioral assays. In addition, the proposed experiments will demonstrate the utility of a novel technique, in vivo retinal electroporation in adult mice, in discovering and dissecting genetic regulation of CNS axon regeneration. Knowledge generated from this proposal will help the field to evaluate the potential of INPP5F as a candidate therapeutic target in traumatic CNS injury treatment. Training provided by completing experiments in this proposal will be pivotal to prepare a young scientist for an independent career in understanding the neurobiology of CNS injury. _x000D__x000D_ _x000D__x000D_	Inpp5f regulates CNS axon regeneration through phosphoinositide metabolism	Traumatic injury to the Central Nervous System (CNS) is a devastating medical condition to patients and a huge healthcare cost burden to society. One promising strategy to promote recovery of neurological functions after traumatic CNS injury is to promote regeneration of damaged CNS axons. This proposal will investigate the potential of inactivating INPP5F as a novel therapeutic approach to encourage CNS axon regeneration and functional recovery in mouse models of traumatic CNS injury. _x000D__x000D_ _x000D__x000D_ _x000D__x000D_	Biotechnology; Injury (total) Accidents/Adverse Effects; Injury - Trauma - (Head and Spine); Neurodegenerative; Neurosciences; Regenerative Medicine; Spinal Cord Injury	NIH	Training, Individual	28272	NA	https://reporter.nih.gov/project-details/8596431	YALE UNIVERSITY	NEW HAVEN	UNITED STATES	CT	NONE	NINDS	National Institute of Neurological Disorders and Stroke	SCHOOLS OF MEDICINE	Special Emphasis Panel[ZRG1 F03A-N (20)]	SCI Pathology & Repair	SCI Regeneration/Plasticity/Repair				In Vivo Approaches				Disease-Related Basic
5F31NS081953-02	NA	NS081953	28716	8695121	2014	5	F31	ZOU, YIXIAO	[{'profile_id': 11214277, 'first_name': 'Yixiao', 'middle_name': '', 'last_name': 'Zou', 'is_contact_pi': True, 'full_name': 'Yixiao Zou', 'title': ''}]	[{'first_name': 'LYN', 'middle_name': 'B', 'last_name': 'JAKEMAN', 'full_name': 'LYN B JAKEMAN'}]	CT-03	2013-06-16	2015-06-15	PA-11-111	TR	F31NS081953	Actins;Acute;Adult;Animals;Axon;Behavioral Assay;Biochemistry;Biological;Biological Assay;Biology;Chest;Complex;Corticospinal Tracts;Data;Development;Dorsal;Electroporation;Environment;Failure;Fiber;Future;Genes;Genetic;Goals;Growth;Growth Cones;Health Care Costs;Human;Immunohistochemistry;In Vitro;Injury;Knock-out;Knockout Mice;Knowledge;Lead;Lesion;Light;Lipids;Locomotor Recovery;Mammals;Mediating;Medical;Metabolism;Modeling;Molecular;Molecular Cloning;Mus;Natural regeneration;Nerve Crush;Nervous System Physiology;Nervous System Trauma;Neuraxis;Neurobiology;Neurologic;Neurons;Operative Surgical Procedures;Optic Nerve;Optics;Outcome;PI3K/AKT;Pathway interactions;Patients;Phosphatidylinositols;Phosphoric Monoester Hydrolases;Publishing;RNA Interference;Recovery;Recovery of Function;Regulation;Relative (related person);Rest;Retinal;Rodent Model;Role;Scientist;Screening Result;Signal Transduction;Sirolimus;Societies;Spinal Cord;Spinal cord injury;Synapses;Techniques;Testing;Therapeutic;Time;Training;axon growth;axon regeneration;base;career;central nervous system injury;cohort;depolymerization;design;human FRAP1 protein;improved;in vivo;injured;inorganic phosphate;knock-down;loss of function;mTOR Inhibitor;mouse model;novel;novel therapeutic intervention;optic nerve regeneration;phosphoinositide-3,4,5-triphosphate;polymerization;prevent;public health relevance;research study;response;spinal cord regeneration;synaptogenesis;therapeutic development;therapeutic target;treatment strategy	_x000D_ DESCRIPTION (provided by applicant): Traumatic injury to the Central Nervous System (CNS) damages long-distance projections axons and disconnects pre-synaptic and post-synaptic neurons. Patients often suffer from permanent neurological deficits because severed CNS axons do not regenerate spontaneously in humans or other mammals. Understanding biological mechanisms that limit CNS axon regeneration holds promise for development of safe and effective therapeutics to treat traumatic CNS injury patients. This proposal is designed to characterize the role of INPP5F, a putative suppressor of CNS axon regeneration, in limiting recovery after optic nerve crush and spinal cord dorsal hemisection injury in mice. The proposed experiments use standard techniques in mouse surgery, immunohistochemistry, biochemistry, molecular cloning, and mouse behavioral assays. In addition, the proposed experiments will demonstrate the utility of a novel technique, in vivo retinal electroporation in adult mice, in discovering and dissecting genetic regulation of CNS axon regeneration. Knowledge generated from this proposal will help the field to evaluate the potential of INPP5F as a candidate therapeutic target in traumatic CNS injury treatment. Training provided by completing experiments in this proposal will be pivotal to prepare a young scientist for an independent career in understanding the neurobiology of CNS injury. _x000D__x000D_ _x000D__x000D_	Inpp5f regulates CNS axon regeneration through phosphoinositide metabolism	Traumatic injury to the Central Nervous System (CNS) is a devastating medical condition to patients and a huge healthcare cost burden to society. One promising strategy to promote recovery of neurological functions after traumatic CNS injury is to promote regeneration of damaged CNS axons. This proposal will investigate the potential of inactivating INPP5F as a novel therapeutic approach to encourage CNS axon regeneration and functional recovery in mouse models of traumatic CNS injury. _x000D_ _x000D_ _x000D_	Biotechnology; Injury (total) Accidents/Adverse Effects; Injury - Trauma - (Head and Spine); Neurodegenerative; Neurosciences; Regenerative Medicine; Spinal Cord Injury	NIH	Training, Individual	28716	NA	https://reporter.nih.gov/project-details/8695121	YALE UNIVERSITY	NEW HAVEN	UNITED STATES	CT	NONE	NINDS	National Institute of Neurological Disorders and Stroke	SCHOOLS OF MEDICINE	Special Emphasis Panel[ZRG1-F03A-N(20)L]	SCI Pathology & Repair	SCI Regeneration/Plasticity/Repair				In Vivo Approaches				Disease-Related Basic
1F32NS081961-01	NA	NS081961	52190	8457408	2012	1	F32	SEIDLITS, STEPHANIE KRISTIN	[{'profile_id': 11323886, 'first_name': 'Stephanie', 'middle_name': 'Kristin', 'last_name': 'Seidlits', 'is_contact_pi': True, 'full_name': 'Stephanie Kristin Seidlits', 'title': ''}]	[{'first_name': 'NAOMI', 'middle_name': '', 'last_name': 'KLEITMAN', 'full_name': 'NAOMI KLEITMAN'}]	IL-05	2012-12-01	2014-11-30	PA-11-113	TR	F32NS081961	Academia;Address;Affect;Architecture;Astrocytes;Axon;Back Injuries;Binding;Biocompatible Materials;Biological;Biomimetics;Cell Culture Techniques;Cell Survival;Cell Transplantation;Cell Transplants;Cell physiology;Cells;Clinical;Complex;Cues;Development;Educational process of instructing;Educational workshop;Embryo;Engineering;Environment;Exhibits;Fluorescence;Gene Delivery;Gene Expression;Goals;Growth Factor;Histological Techniques;Human;Image;Imagery;Implant;Inflammation;Injection of therapeutic agent;Injury;Interleukin-2;Knowledge;Laboratories;Lesion;Libraries;Life;Luciferases;Measures;Mediating;Mentors;Methods;Monitor;Natural regeneration;Neuroglia;Neurotrophin 3;Nuclear Pore Complex;Oligodendroglia;Output;Population;Proteins;Protocols documentation;Recovery of Function;Regenerative Medicine;Reporter;Reporting;Research;Screening procedure;Signal Pathway;Signal Transduction;Site;Spinal cord injury;Staging;Stem cell transplant;Stem cells;Students;System;Systems Biology;Techniques;Technology;Therapeutic;Time;Tissues;Training;Transplantation;Writing;axon growth;axon guidance;axon regeneration;career;design;extracellular;fetal;functional improvement;human stem cells;implantation;in vivo;in vivo Model;injury and repair;migration;myelination;nerve stem cell;neurotrophic factor;novel;novel strategies;progenitor;red fluorescent protein;remyelination;response;scaffold;stem;success;symposium;tool;transcription factor;vector	_x000D_ DESCRIPTION (provided by applicant): Oligodendrocyte replacement and remyelination are essential to functional recovery after spinal cord injury (SCI). Therapeutic delivery of stem or progenitor cells is a promising tool as these cells produce factors that reduce inflammation, enhance survival of existing oligodendrocytes and have the capacity to differentiate into new oligodendrocytes. However, the local environment that develops after SCI does not promote differentiation into mature cells capable of functionally integrating with the host tisue and myelinating regenerated axons. The proposed research will develop a strategy to alter this local environment to direct differentiation of human fetal-derived neural stem cells (hCNS-SCns) into myelinating oligodendrocytes. The key factors required to promote oligodendrocyte differentiation are largely unknown and current protocols are inefficient. In Aim 1, we wil use a high-throughput array of transcription factor (TF) activity to identify these key factors within controlled microenvironments. As the output of complex intracellular signaling networks, TF activity represents the functional state of a cell (e.g., stage of differentiation). Using this novl systems biology approach, we have the ability to quantify the functional cell response to various extracellular cues and identify cues which most efficiently activate the signaling pathways that induce oligodendrocyte differentiation. Dynamic changes in TF activation will be monitored in live hCNS-SCns cultured in 3D microenvironments tuned to present combinations of defined extracellular cues simultaneously. Effects of these cues will be systematically evaluated to identify conditions that best direct oligodendrocyte differentiation. In Aim 2, hCNS-SCns will be transplanted to an in vivo model of SCI within microenvironments displaying cues found to maximize oligodendroctye differentiation. Microenvironments will be incorporated into a biomaterial platform previously developed by the Shea laboratory. These bridge scaffolds exhibit a microarchitecture that promotes axon guidance across the injury and back into host tissue. Scaffold-mediated delivery of genes encoding for neurotrophic factors further enhances axon growth. This proposal builds upon this success by adding a component to replace myelinating oligodendrocytes after SCI. In addition, Aim 2 will investigate how the stage of differentiation at the time of implantation affects the myelination capacity of hCNS- SCns. Results will significantly advance the clinical potential of cell transplantation for SCI repair. I addition, the proposed training plan will more than adequately prepare the felow for a successful career in academia. The fellow will gain expertise in human stem cell cultures, in vivo models of SCI and methods to genetically modify living cells as a tool to understand biological mechanisms. Furthermore, she will apply this knowledge to develop novel strategies for regenerative medicine. The fellow also has significant opportunities for professional development through the proposed training plan, including teaching and writing workshops, attending scientific conferences and mentoring students. _x000D__x000D_ _x000D__x000D_ PUBLIC HEALTH RELEVANCE: Replacement of functional oligodendrocytes and remyelination of axons through cell transplantation is a promising strategy for spinal cord injury repair. The proposed research aims to: 1) identify environmental cues that efficiently direct oligodendrocyte differentiation using a novel systems biology approach and 2) deliver human embryonic-derived stem cells in vivo within microenvironment carriers designed to present these cues. _x000D__x000D_ _x000D__x000D_ _x000D__x000D_ _x000D__x000D_	Directed Differentiation of Stem Cell Transplants into Myelinating Glia	Replacement of functional oligodendrocytes and remyelination of axons through cell transplantation is a promising strategy for spinal cord injury repair. The proposed research aims to: 1) identify environmental cues that efficiently direct oligodendrocyte differentiation using a novel systems biology approach and 2) deliver human embryonic-derived stem cells in vivo within microenvironment carriers designed to present these cues. _x000D__x000D_ _x000D__x000D_ _x000D__x000D_ _x000D__x000D_	Bioengineering; Biotechnology; Injury (total) Accidents/Adverse Effects; Injury - Trauma - (Head and Spine); Neurodegenerative; Neurosciences; Regenerative Medicine; Spinal Cord Injury; Stem Cell Research; Stem Cell Research - Embryonic - Human; Transplantation	NIH	Training, Individual	52190	NA	https://reporter.nih.gov/project-details/8457408	NORTHWESTERN UNIVERSITY	Chicago	UNITED STATES	IL	ENGINEERING (ALL TYPES)	NINDS	National Institute of Neurological Disorders and Stroke	BIOMED ENGR/COL ENGR/ENGR STA	Special Emphasis Panel[ZRG1 F03A-N (20)]	SCI Pathology & Repair	SCI Regeneration/Plasticity/Repair				Biomaterials	Cell/Tissue Therapies			Disease-Related Basic
5F32NS081961-02	NA	NS081961	15736	8584994	2014	5	F32	SEIDLITS, STEPHANIE KRISTIN	[{'profile_id': 11323886, 'first_name': 'Stephanie', 'middle_name': 'Kristin', 'last_name': 'Seidlits', 'is_contact_pi': True, 'full_name': 'Stephanie Kristin Seidlits', 'title': ''}]	[{'first_name': 'DAVID', 'middle_name': 'F', 'last_name': 'OWENS', 'full_name': 'DAVID F OWENS'}]	IL-05	2012-12-01	2014-02-28	PA-11-113	TR	F32NS081961	Academia;Address;Affect;Architecture;Astrocytes;Axon;Back Injuries;Binding;Biocompatible Materials;Biological;Biomimetics;Cell Culture Techniques;Cell Survival;Cell Transplantation;Cell Transplants;Cell physiology;Cells;Clinical;Complex;Cues;Development;Educational process of instructing;Educational workshop;Embryo;Engineering;Environment;Exhibits;Fluorescence;Gene Delivery;Gene Expression;Goals;Growth Factor;Histological Techniques;Human;Imagery;Implant;Inflammation;Injection of therapeutic agent;Injury;Interleukin-2;Knowledge;Laboratories;Lesion;Libraries;Life;Luciferases;Measures;Mediating;Mentors;Methods;Monitor;Natural regeneration;Neuroglia;Neurotrophin 3;Nuclear Pore Complex;Oligodendroglia;Output;Population;Proteins;Protocols documentation;Recovery of Function;Regenerative Medicine;Reporter;Reporting;Research;Signal Pathway;Signal Transduction;Site;Spinal cord injury;Staging;Stem cell transplant;Stem cells;Students;System;Systems Biology;Techniques;Technology;Therapeutic;Time;Tissues;Training;Transplantation;Writing;axon growth;axon guidance;axon regeneration;career;design;extracellular;fetal;functional improvement;human stem cells;implantation;in vivo;in vivo Model;injury and repair;migration;myelination;nerve stem cell;neurotrophic factor;non-invasive imaging;novel;novel strategies;progenitor;public health relevance;red fluorescent protein;remyelination;response;scaffold;screening;stem;success;symposium;tool;transcription factor;vector	_x000D_ DESCRIPTION (provided by applicant): Oligodendrocyte replacement and remyelination are essential to functional recovery after spinal cord injury (SCI). Therapeutic delivery of stem or progenitor cells is a promising tool as these cells produce factors that reduce inflammation, enhance survival of existing oligodendrocytes and have the capacity to differentiate into new oligodendrocytes. However, the local environment that develops after SCI does not promote differentiation into mature cells capable of functionally integrating with the host tisue and myelinating regenerated axons. The proposed research will develop a strategy to alter this local environment to direct differentiation of human fetal-derived neural stem cells (hCNS-SCns) into myelinating oligodendrocytes. The key factors required to promote oligodendrocyte differentiation are largely unknown and current protocols are inefficient. In Aim 1, we wil use a high-throughput array of transcription factor (TF) activity to identify these key factors within controlled microenvironments. As the output of complex intracellular signaling networks, TF activity represents the functional state of a cell (e.g., stage of differentiation). Using this novl systems biology approach, we have the ability to quantify the functional cell response to various extracellular cues and identify cues which most efficiently activate the signaling pathways that induce oligodendrocyte differentiation. Dynamic changes in TF activation will be monitored in live hCNS-SCns cultured in 3D microenvironments tuned to present combinations of defined extracellular cues simultaneously. Effects of these cues will be systematically evaluated to identify conditions that best direct oligodendrocyte differentiation. In Aim 2, hCNS-SCns will be transplanted to an in vivo model of SCI within microenvironments displaying cues found to maximize oligodendroctye differentiation. Microenvironments will be incorporated into a biomaterial platform previously developed by the Shea laboratory. These bridge scaffolds exhibit a microarchitecture that promotes axon guidance across the injury and back into host tissue. Scaffold-mediated delivery of genes encoding for neurotrophic factors further enhances axon growth. This proposal builds upon this success by adding a component to replace myelinating oligodendrocytes after SCI. In addition, Aim 2 will investigate how the stage of differentiation at the time of implantation affects the myelination capacity of hCNS- SCns. Results will significantly advance the clinical potential of cell transplantation for SCI repair. I addition, the proposed training plan will more than adequately prepare the felow for a successful career in academia. The fellow will gain expertise in human stem cell cultures, in vivo models of SCI and methods to genetically modify living cells as a tool to understand biological mechanisms. Furthermore, she will apply this knowledge to develop novel strategies for regenerative medicine. The fellow also has significant opportunities for professional development through the proposed training plan, including teaching and writing workshops, attending scientific conferences and mentoring students. _x000D_ _x000D_	Directed Differentiation of Stem Cell Transplants into Myelinating Glia	Replacement of functional oligodendrocytes and remyelination of axons through cell transplantation is a promising strategy for spinal cord injury repair. The proposed research aims to: 1) identify environmental cues that efficiently direct oligodendrocyte differentiation using a novel systems biology approach and 2) deliver human embryonic-derived stem cells in vivo within microenvironment carriers designed to present these cues. _x000D_ _x000D_ _x000D_ _x000D_	Bioengineering; Biotechnology; Injury (total) Accidents/Adverse Effects; Injury - Trauma - (Head and Spine); Neurodegenerative; Neurosciences; Regenerative Medicine; Spinal Cord Injury; Stem Cell Research; Stem Cell Research - Embryonic - Human; Transplantation	NIH	Training, Individual	15736	NA	https://reporter.nih.gov/project-details/8584994	NORTHWESTERN UNIVERSITY	Chicago	UNITED STATES	IL	ENGINEERING (ALL TYPES)	NINDS	National Institute of Neurological Disorders and Stroke	BIOMED ENGR/COL ENGR/ENGR STA	Special Emphasis Panel[ZRG1-F03A-N(20)L]	SCI Pathology & Repair	SCI Regeneration/Plasticity/Repair				Biomaterials	Cell/Tissue Therapies			Disease-Related Basic
1R01NS082095-01A1	NA	NS082095	359409	8599191	2013	1	R01	MCTIGUE, DANA M	[{'profile_id': 1890162, 'first_name': 'DANA', 'middle_name': 'M', 'last_name': 'MCTIGUE', 'is_contact_pi': True, 'full_name': 'DANA M MCTIGUE', 'title': 'ASSOCIATE PROFESSOR'}]	[{'first_name': 'RAMONA', 'middle_name': 'R', 'last_name': 'HICKS', 'full_name': 'RAMONA R HICKS'}]	OH-03	2013-08-01	2018-07-31	PA-11-260	RP	R01NS082095	Adult;Affect;Agonist;Anti-Bacterial Agents;Astrocytes;Binding;Bone Marrow;Bypass;Cell Death;Cell physiology;Cells;Cessation of life;Chimera organism;Chronic;Data;Defense Mechanisms;Development;Extracellular Space;Ferritin;Functional disorder;Future;Genetic Polymorphism;Genetic Screening;Goals;Grant;Healthcare;Hemorrhage;Homeostasis;Human;Inflammation;Inflammatory;Inflammatory Response;Injury;Integral Membrane Protein;Iron;Iron-Regulatory Proteins;Knock-out;Knockout Mice;Lead;Life;Liver;Macrophage Activation;Mammals;Mediating;Metals;Microglia;Molecular;Movement;Mus;Myeloid Cells;Oligodendroglia;Oxidative Stress;Paralysed;Pathologic Processes;Pathology;Pathway interactions;Population;Production;Proteins;Radiation;Recovery;Recovery of Function;Regulation;Relative (related person);Signal Transduction;Site;Spinal;Spinal Cord;Spinal cord injury;Spinal cord injury patients;Stream;Techniques;Testing;Time;Tissues;antimicrobial;base;extracellular;gene therapy;hepcidin;improved;injured;iron metabolism;macrophage;metal transporting protein 1;mimetics;monocyte;nervous system disorder;neurological recovery;neuroprotection;neurotoxicity;novel;pathogen;peptide hormone;progenitor;prognostic;public health relevance;receptor;repaired;research study;response;therapeutic target;tissue repair;toll-like receptor 4;uptake	_x000D_ DESCRIPTION (provided by applicant): This proposal will test the novel hypothesis that aberrant iron homeostasis in microglia/macrophages or astrocytes causes inhibits recovery after spinal cord injury (SCI). Iron is essential for all basic cell functions but excess iron or impaire iron metabolism is highly toxic. Accordingly, mammals have evolved sophisticated regulatory mechanisms to maintain iron homeostasis. After SCI, hemorrhage and cell death elicit a chronic inflammatory response that is associated with prolonged accumulation of intraspinal iron. Most of this iron co- localizes with activated microglia/macrophages. Our new data show that iron metabolism and iron regulatory proteins are dysregulated in the injured spinal cord for several weeks and this dysregulation is exacerbated when highly conserved mechanisms of macrophage activation are impaired. Specifically, impaired signaling via toll-like receptor 4 (TLR4) exacerbates recovery from SCI and is associated with enhanced accumulation of intraspinal iron. Also, expression of two key proteins, hepcidin and ferroportin (FP), is disproportionately regulated after SCI, most notably in mice with deficient TLR4 signaling (TLR4KO). A significant increase in FP expression in spinal cords of TLR4KO mice favors export of sequestered iron from activated microglia/macrophages. Experiments in this proposal will determine if macrophage and astrocyte iron-related proteins can be manipulated to restore intraspinal iron homeostasis and promote recovery after SCI. First (Aim 1), canonical and synthetic TLR4 agonists will be injected into SCI mice with the goal of enhancing microglia/macrophage production of hepcidin, a protein that limits iron efflux by causing FP degradation. Second (Aim 2), hepcidin will be infused to the injury site thereby bypassing the need for TLR4 activation. Finally, in Aim 3, conditional knock-out mice (FP knockout in astrocytes, microglia or monocyte-derived macrophages) will be used to determine the relative contribution of these distinct cellular subsets to excess iron release after SCI; this will allow future therapies to be targeted to specific cell populations. In parallel, as we evaluate changes i intraspinal iron, we will also examine systemic iron regulation. Novel preliminary data show that iron-related proteins are altered for several weeks post-SCI in the liver. Since SCI patients are often anemic (despite high intraspinal iron levels), it is important to understand how systemic and intraspinal irons are affected. By doing so, new pharmacologic or genetic interventions can be customized to promote efficient neurological recovery without causing systemic pathology. _x000D__x000D_ _x000D__x000D_	Restoring Iron Homeostasis to Promote Recovery after Spinal Cord Injury	Iron is an essential metal that is needed for the body to function properly. When the spinal cord is injured, excess iron accumulates at the site of injury. This limits tissue repair and contributes to paralysis and long-term health care expenses. Experiments in this proposal will attempt to restore iron homeostasis after spinal cord injury (SCI) by manipulating select receptors and iron regulatory proteins. If successful, data from this grant could be used to justify the development of new therapies for SCI and the application of similar iron regulatory techniques in other neurological diseases. _x000D__x000D_ _x000D__x000D_ _x000D__x000D_	Injury (total) Accidents/Adverse Effects; Injury - Trauma - (Head and Spine); Neurodegenerative; Neurosciences; Regenerative Medicine; Spinal Cord Injury	NIH	Non-SBIR/STTR	234079	125330	https://reporter.nih.gov/project-details/8599191	OHIO STATE UNIVERSITY	COLUMBUS	UNITED STATES	OH	NEUROSCIENCES	NINDS	National Institute of Neurological Disorders and Stroke	SCHOOLS OF MEDICINE	Special Emphasis Panel[ZRG1 BDCN-L (03)]	SCI Pathology & Repair	SCI Pathology/Neuroprotection				Drug Interventions	Other Biologics			Preclinical
5R01NS082095-02	NA	NS082095	356877	8703831	2014	5	R01	MCTIGUE, DANA M	[{'profile_id': 1890162, 'first_name': 'DANA', 'middle_name': 'M', 'last_name': 'MCTIGUE', 'is_contact_pi': True, 'full_name': 'DANA M MCTIGUE', 'title': 'ASSOCIATE PROFESSOR'}]	[{'first_name': 'TIMOTHY', 'middle_name': 'M', 'last_name': 'LAVAUTE', 'full_name': 'TIMOTHY M LAVAUTE'}]	OH-03	2013-08-01	2018-07-31	PA-11-260	RP	R01NS082095	Adult;Affect;Agonist;Anti-Bacterial Agents;Astrocytes;Binding;Bone Marrow;Bypass;Cell Death;Cell physiology;Cells;Cessation of life;Chimera organism;Chronic;Data;Defense Mechanisms;Development;Extracellular Space;Ferritin;Functional disorder;Future;Genetic Polymorphism;Genetic Screening;Goals;Grant;Healthcare;Hemorrhage;Homeostasis;Human;Inflammation;Inflammatory;Inflammatory Response;Injury;Integral Membrane Protein;Iron;Iron-Regulatory Proteins;Knock-out;Knockout Mice;Lead;Life;Liver;Macrophage Activation;Mammals;Mediating;Metals;Microglia;Molecular;Movement;Mus;Myeloid Cells;Oligodendroglia;Oxidative Stress;Paralysed;Pathologic Processes;Pathology;Pathway interactions;Population;Production;Proteins;Radiation;Recovery;Recovery of Function;Regulation;Relative (related person);Signal Transduction;Site;Spinal;Spinal Cord;Spinal cord injury;Spinal cord injury patients;Stream;Techniques;Testing;Time;Tissues;antimicrobial;base;extracellular;gene therapy;hepcidin;improved;injured;iron metabolism;macrophage;metal transporting protein 1;mimetics;monocyte;nervous system disorder;neurological recovery;neuroprotection;neurotoxicity;novel;pathogen;peptide hormone;progenitor;prognostic;public health relevance;receptor;repaired;research study;response;therapeutic target;tissue repair;toll-like receptor 4;uptake	_x000D_ DESCRIPTION (provided by applicant): This proposal will test the novel hypothesis that aberrant iron homeostasis in microglia/macrophages or astrocytes causes inhibits recovery after spinal cord injury (SCI). Iron is essential for all basic cell functions but excess iron or impaire iron metabolism is highly toxic. Accordingly, mammals have evolved sophisticated regulatory mechanisms to maintain iron homeostasis. After SCI, hemorrhage and cell death elicit a chronic inflammatory response that is associated with prolonged accumulation of intraspinal iron. Most of this iron co- localizes with activated microglia/macrophages. Our new data show that iron metabolism and iron regulatory proteins are dysregulated in the injured spinal cord for several weeks and this dysregulation is exacerbated when highly conserved mechanisms of macrophage activation are impaired. Specifically, impaired signaling via toll-like receptor 4 (TLR4) exacerbates recovery from SCI and is associated with enhanced accumulation of intraspinal iron. Also, expression of two key proteins, hepcidin and ferroportin (FP), is disproportionately regulated after SCI, most notably in mice with deficient TLR4 signaling (TLR4KO). A significant increase in FP expression in spinal cords of TLR4KO mice favors export of sequestered iron from activated microglia/macrophages. Experiments in this proposal will determine if macrophage and astrocyte iron-related proteins can be manipulated to restore intraspinal iron homeostasis and promote recovery after SCI. First (Aim 1), canonical and synthetic TLR4 agonists will be injected into SCI mice with the goal of enhancing microglia/macrophage production of hepcidin, a protein that limits iron efflux by causing FP degradation. Second (Aim 2), hepcidin will be infused to the injury site thereby bypassing the need for TLR4 activation. Finally, in Aim 3, conditional knock-out mice (FP knockout in astrocytes, microglia or monocyte-derived macrophages) will be used to determine the relative contribution of these distinct cellular subsets to excess iron release after SCI; this will allow future therapies to be targeted to specific cell populations. In parallel, as we evaluate changes i intraspinal iron, we will also examine systemic iron regulation. Novel preliminary data show that iron-related proteins are altered for several weeks post-SCI in the liver. Since SCI patients are often anemic (despite high intraspinal iron levels), it is important to understand how systemic and intraspinal irons are affected. By doing so, new pharmacologic or genetic interventions can be customized to promote efficient neurological recovery without causing systemic pathology. _x000D__x000D_ _x000D__x000D_	Restoring Iron Homeostasis to Promote Recovery after Spinal Cord Injury	PUBLIC HEALTH RELEVANCE: Iron is an essential metal that is needed for the body to function properly. When the spinal cord is injured, excess iron accumulates at the site of injury. This limits tissue repair and contributes to paralysis and long-term health care expenses. Experiments in this proposal will attempt to restore iron homeostasis after spinal cord injury (SCI) by manipulating select receptors and iron regulatory proteins. If successful, data from this grant could be used to justify the development of new therapies for SCI and the application of similar iron regulatory techniques in other neurological diseases. _x000D__x000D_ _x000D__x000D_ _x000D__x000D_	Injury (total) Accidents/Adverse Effects; Injury - Trauma - (Head and Spine); Neurodegenerative; Neurosciences; Regenerative Medicine; Spinal Cord Injury	NIH	Non-SBIR/STTR	231738	125139	https://reporter.nih.gov/project-details/8703831	OHIO STATE UNIVERSITY	COLUMBUS	UNITED STATES	OH	NEUROSCIENCES	NINDS	National Institute of Neurological Disorders and Stroke	SCHOOLS OF MEDICINE	Special Emphasis Panel[ZRG1-BDCN-L(03)M]	SCI Pathology & Repair	SCI Pathology/Neuroprotection				Drug Interventions	Other Biologics			Preclinical
5R01NS082095-03	NA	NS082095	360482	8893177	2015	5	R01	MCTIGUE, DANA M	[{'profile_id': 1890162, 'first_name': 'DANA', 'middle_name': 'M', 'last_name': 'MCTIGUE', 'is_contact_pi': True, 'full_name': 'DANA M MCTIGUE', 'title': 'ASSOCIATE PROFESSOR'}]	[{'first_name': 'TIMOTHY', 'middle_name': 'M', 'last_name': 'LAVAUTE', 'full_name': 'TIMOTHY M LAVAUTE'}]	OH-03	2013-08-01	2016-07-31	PA-11-260	RP	R01NS082095	Adult;Affect;Agonist;Anti-Bacterial Agents;Astrocytes;Binding;Bone Marrow;Bypass;Cell Death;Cell physiology;Cells;Cessation of life;Chimera organism;Chronic;Data;Defense Mechanisms;Development;Extracellular Space;Ferritin;Functional disorder;Future;Genetic Polymorphism;Genetic Screening;Goals;Grant;Health;Healthcare;Hemorrhage;Homeostasis;Human;Inflammation;Inflammatory;Inflammatory Response;Injury;Integral Membrane Protein;Iron;Iron-Regulatory Proteins;Knock-out;Knockout Mice;Lead;Life;Liver;Macrophage Activation;Mammals;Mediating;Metals;Microglia;Molecular;Movement;Mus;Myeloid Cells;Oligodendroglia;Oxidative Stress;Paralysed;Pathologic Processes;Pathology;Pathway interactions;Population;Production;Proteins;Radiation;Recovery;Recovery of Function;Regulation;Relative (related person);Signal Transduction;Site;Spinal Cord;Spinal cord injury;Spinal cord injury patients;Stream;Techniques;Testing;Time;Tissues;antimicrobial;base;extracellular;gene therapy;hepcidin;improved;injured;iron metabolism;macrophage;metal transporting protein 1;mimetics;monocyte;nervous system disorder;neurological recovery;neuroprotection;neurotoxicity;novel;pathogen;peptide hormone;progenitor;prognostic value;receptor;repaired;research study;response;therapeutic target;tissue repair;toll-like receptor 4;uptake	DESCRIPTION (provided by applicant): This proposal will test the novel hypothesis that aberrant iron homeostasis in microglia/macrophages or astrocytes causes inhibits recovery after spinal cord injury (SCI). Iron is essential for all basic cell functions but excess iron or impaire iron metabolism is highly toxic. Accordingly, mammals have evolved sophisticated regulatory mechanisms to maintain iron homeostasis. After SCI, hemorrhage and cell death elicit a chronic inflammatory response that is associated with prolonged accumulation of intraspinal iron. Most of this iron co- localizes with activated microglia/macrophages. Our new data show that iron metabolism and iron regulatory proteins are dysregulated in the injured spinal cord for several weeks and this dysregulation is exacerbated when highly conserved mechanisms of macrophage activation are impaired. Specifically, impaired signaling via toll-like receptor 4 (TLR4) exacerbates recovery from SCI and is associated with enhanced accumulation of intraspinal iron. Also, expression of two key proteins, hepcidin and ferroportin (FP), is disproportionately regulated after SCI, most notably in mice with deficient TLR4 signaling (TLR4KO). A significant increase in FP expression in spinal cords of TLR4KO mice favors export of sequestered iron from activated microglia/macrophages. Experiments in this proposal will determine if macrophage and astrocyte iron-related proteins can be manipulated to restore intraspinal iron homeostasis and promote recovery after SCI. First (Aim 1), canonical and synthetic TLR4 agonists will be injected into SCI mice with the goal of enhancing microglia/macrophage production of hepcidin, a protein that limits iron efflux by causing FP degradation. Second (Aim 2), hepcidin will be infused to the injury site thereby bypassing the need for TLR4 activation. Finally, in Aim 3, conditional knock-out mice (FP knockout in astrocytes, microglia or monocyte-derived macrophages) will be used to determine the relative contribution of these distinct cellular subsets to excess iron release after SCI; this will allow future therapies to be targeted to specific cell populations. In parallel, as we evaluate changes i intraspinal iron, we will also examine systemic iron regulation. Novel preliminary data show that iron-related proteins are altered for several weeks post-SCI in the liver. Since SCI patients are often anemic (despite high intraspinal iron levels), it is important to understand how systemic and intraspinal irons are affected. By doing so, new pharmacologic or genetic interventions can be customized to promote efficient neurological recovery without causing systemic pathology.	Restoring Iron Homeostasis to Promote Recovery after Spinal Cord Injury	PUBLIC HEALTH RELEVANCE: Iron is an essential metal that is needed for the body to function properly. When the spinal cord is injured, excess iron accumulates at the site of injury. This limits tissue repair and contributes to paralysis and long-term health care expenses. Experiments in this proposal will attempt to restore iron homeostasis after spinal cord injury (SCI) by manipulating select receptors and iron regulatory proteins. If successful, data from this grant could be used to justify the development of new therapies for SCI and the application of similar iron regulatory techniques in other neurological diseases.	Injury (total) Accidents/Adverse Effects; Injury - Trauma - (Head and Spine); Neurodegenerative; Neurosciences; Regenerative Medicine; Spinal Cord Injury	NIH	Non-SBIR/STTR	234079	126403	https://reporter.nih.gov/project-details/8893177	OHIO STATE UNIVERSITY	COLUMBUS	UNITED STATES	OH	NEUROSCIENCES	NINDS	National Institute of Neurological Disorders and Stroke	SCHOOLS OF MEDICINE	Special Emphasis Panel[ZRG1-BDCN-L(03)M]	SCI Pathology & Repair	SCI Pathology/Neuroprotection				Drug Interventions	Other Biologics			Preclinical
5R01NS082095-05	NA	NS082095	360482	9325590	2017	5	R01	MCTIGUE, DANA M	[{'profile_id': 1890162, 'first_name': 'DANA', 'middle_name': 'M', 'last_name': 'MCTIGUE', 'is_contact_pi': True, 'full_name': 'DANA M MCTIGUE', 'title': 'ASSOCIATE PROFESSOR'}]	[{'first_name': 'LYN', 'middle_name': 'B', 'last_name': 'JAKEMAN', 'full_name': 'LYN B JAKEMAN'}]	OH-03	2013-08-01	2019-07-31	PA-11-260	RP	R01NS082095	Acute;Adult;Affect;Agonist;Anatomy;Anti-Bacterial Agents;Astrocytes;Binding;Bone Marrow;Bypass;Cell Death;Cell physiology;Cells;Cessation of life;Chimera organism;Chronic;Custom;Data;Defense Mechanisms;Development;Extracellular Space;Ferritin;Functional disorder;Future;Genetic Polymorphism;Genetic Screening;Goals;Grant;Healthcare;Hemorrhage;Homeostasis;Human;Impairment;Inflammation;Inflammatory;Inflammatory Response;Injectable;Injury;Integral Membrane Protein;Iron;Iron-Regulatory Proteins;Knock-out;Knockout Mice;Lead;Life;Liver;Macrophage Activation;Mammals;Mediating;Metals;Microglia;Molecular;Movement;Mus;Myeloid Cells;Oligodendroglia;Oxidative Stress;Paralysed;Pathologic Processes;Pathology;Pathway interactions;Pharmacology;Population;Predictive Value;Production;Proteins;Radiation;Recovery;Recovery of Function;Regulation;Signal Transduction;Site;Spinal Cord;Spinal cord injury;Spinal cord injury patients;TLR4 gene;Techniques;Testing;Time;Tissues;antimicrobial;experimental study;extracellular;gene therapy;hepcidin;improved;injured;iron metabolism;macrophage;metal transporting protein 1;mimetics;monocyte;nervous system disorder;neurological recovery;neuroprotection;neurotoxicity;novel;novel therapeutics;oligodendrocyte progenitor;pathogen;peptide hormone;prognostic value;public health relevance;receptor;repaired;response;therapeutic target;tissue repair;uptake	DESCRIPTION (provided by applicant): This proposal will test the novel hypothesis that aberrant iron homeostasis in microglia/macrophages or astrocytes causes inhibits recovery after spinal cord injury (SCI). Iron is essential for all basic cell functions but excess iron or impaire iron metabolism is highly toxic. Accordingly, mammals have evolved sophisticated regulatory mechanisms to maintain iron homeostasis. After SCI, hemorrhage and cell death elicit a chronic inflammatory response that is associated with prolonged accumulation of intraspinal iron. Most of this iron co- localizes with activated microglia/macrophages. Our new data show that iron metabolism and iron regulatory proteins are dysregulated in the injured spinal cord for several weeks and this dysregulation is exacerbated when highly conserved mechanisms of macrophage activation are impaired. Specifically, impaired signaling via toll-like receptor 4 (TLR4) exacerbates recovery from SCI and is associated with enhanced accumulation of intraspinal iron. Also, expression of two key proteins, hepcidin and ferroportin (FP), is disproportionately regulated after SCI, most notably in mice with deficient TLR4 signaling (TLR4KO). A significant increase in FP expression in spinal cords of TLR4KO mice favors export of sequestered iron from activated microglia/macrophages. Experiments in this proposal will determine if macrophage and astrocyte iron-related proteins can be manipulated to restore intraspinal iron homeostasis and promote recovery after SCI. First (Aim 1), canonical and synthetic TLR4 agonists will be injected into SCI mice with the goal of enhancing microglia/macrophage production of hepcidin, a protein that limits iron efflux by causing FP degradation. Second (Aim 2), hepcidin will be infused to the injury site thereby bypassing the need for TLR4 activation. Finally, in Aim 3, conditional knock-out mice (FP knockout in astrocytes, microglia or monocyte-derived macrophages) will be used to determine the relative contribution of these distinct cellular subsets to excess iron release after SCI; this will allow future therapies to be targeted to specific cell populations. In parallel, as we evaluate changes i intraspinal iron, we will also examine systemic iron regulation. Novel preliminary data show that iron-related proteins are altered for several weeks post-SCI in the liver. Since SCI patients are often anemic (despite high intraspinal iron levels), it is important to understand how systemic and intraspinal irons are affected. By doing so, new pharmacologic or genetic interventions can be customized to promote efficient neurological recovery without causing systemic pathology.	Restoring Iron Homeostasis to Promote Recovery after Spinal Cord Injury	PUBLIC HEALTH RELEVANCE: Iron is an essential metal that is needed for the body to function properly. When the spinal cord is injured, excess iron accumulates at the site of injury. This limits tissue repair and contributes to paralysis and long-term health care expenses. Experiments in this proposal will attempt to restore iron homeostasis after spinal cord injury (SCI) by manipulating select receptors and iron regulatory proteins. If successful, data from this grant could be used to justify the development of new therapies for SCI and the application of similar iron regulatory techniques in other neurological diseases.	Injury (total) Accidents/Adverse Effects; Injury - Trauma - (Head and Spine); Neurodegenerative; Neurosciences; Regenerative Medicine; Spinal Cord Injury	NIH	Non-SBIR/STTR	234079	126403	https://reporter.nih.gov/project-details/9325590	OHIO STATE UNIVERSITY	COLUMBUS	UNITED STATES	OH	NEUROSCIENCES	NINDS	National Institute of Neurological Disorders and Stroke	SCHOOLS OF MEDICINE	Special Emphasis Panel[ZRG1-BDCN-L(03)M]	SCI Pathology & Repair	SCI Pathology/Neuroprotection				Drug Interventions	Other Biologics			Preclinical
4R01NS082095-04	NA	NS082095	360482	9124656	2016	4N	R01	MCTIGUE, DANA M	[{'profile_id': 1890162, 'first_name': 'DANA', 'middle_name': 'M', 'last_name': 'MCTIGUE', 'is_contact_pi': True, 'full_name': 'DANA M MCTIGUE', 'title': 'ASSOCIATE PROFESSOR'}]	[{'first_name': 'LYN', 'middle_name': 'B', 'last_name': 'JAKEMAN', 'full_name': 'LYN B JAKEMAN'}]	OH-03	2013-08-01	2018-07-31	PA-11-260	RP	R01NS082095	Adult;Affect;Agonist;Anti-Bacterial Agents;Astrocytes;Binding;Bone Marrow;Bypass;Cell Death;Cell physiology;Cells;Cessation of life;Chimera organism;Chronic;Data;Defense Mechanisms;Development;Extracellular Space;Ferritin;Functional disorder;Future;Genetic Polymorphism;Genetic Screening;Goals;Grant;Health;Healthcare;Hemorrhage;Homeostasis;Human;Inflammation;Inflammatory;Inflammatory Response;Injury;Integral Membrane Protein;Iron;Iron-Regulatory Proteins;Knock-out;Knockout Mice;Lead;Life;Liver;Macrophage Activation;Mammals;Mediating;Metals;Microglia;Molecular;Movement;Mus;Myeloid Cells;Oligodendroglia;Oxidative Stress;Paralysed;Pathologic Processes;Pathology;Pathway interactions;Population;Production;Proteins;Radiation;Recovery;Recovery of Function;Regulation;Signal Transduction;Site;Spinal Cord;Spinal cord injury;Spinal cord injury patients;Stream;TLR4 gene;Techniques;Testing;Time;Tissues;antimicrobial;base;extracellular;gene therapy;hepcidin;improved;injured;iron metabolism;macrophage;metal transporting protein 1;mimetics;monocyte;nervous system disorder;neurological recovery;neuroprotection;neurotoxicity;novel;novel therapeutics;pathogen;peptide hormone;progenitor;prognostic value;receptor;repaired;research study;response;therapeutic target;tissue repair;uptake	DESCRIPTION (provided by applicant): This proposal will test the novel hypothesis that aberrant iron homeostasis in microglia/macrophages or astrocytes causes inhibits recovery after spinal cord injury (SCI). Iron is essential for all basic cell functions but excess iron or impaire iron metabolism is highly toxic. Accordingly, mammals have evolved sophisticated regulatory mechanisms to maintain iron homeostasis. After SCI, hemorrhage and cell death elicit a chronic inflammatory response that is associated with prolonged accumulation of intraspinal iron. Most of this iron co- localizes with activated microglia/macrophages. Our new data show that iron metabolism and iron regulatory proteins are dysregulated in the injured spinal cord for several weeks and this dysregulation is exacerbated when highly conserved mechanisms of macrophage activation are impaired. Specifically, impaired signaling via toll-like receptor 4 (TLR4) exacerbates recovery from SCI and is associated with enhanced accumulation of intraspinal iron. Also, expression of two key proteins, hepcidin and ferroportin (FP), is disproportionately regulated after SCI, most notably in mice with deficient TLR4 signaling (TLR4KO). A significant increase in FP expression in spinal cords of TLR4KO mice favors export of sequestered iron from activated microglia/macrophages. Experiments in this proposal will determine if macrophage and astrocyte iron-related proteins can be manipulated to restore intraspinal iron homeostasis and promote recovery after SCI. First (Aim 1), canonical and synthetic TLR4 agonists will be injected into SCI mice with the goal of enhancing microglia/macrophage production of hepcidin, a protein that limits iron efflux by causing FP degradation. Second (Aim 2), hepcidin will be infused to the injury site thereby bypassing the need for TLR4 activation. Finally, in Aim 3, conditional knock-out mice (FP knockout in astrocytes, microglia or monocyte-derived macrophages) will be used to determine the relative contribution of these distinct cellular subsets to excess iron release after SCI; this will allow future therapies to be targeted to specific cell populations. In parallel, as we evaluate changes i intraspinal iron, we will also examine systemic iron regulation. Novel preliminary data show that iron-related proteins are altered for several weeks post-SCI in the liver. Since SCI patients are often anemic (despite high intraspinal iron levels), it is important to understand how systemic and intraspinal irons are affected. By doing so, new pharmacologic or genetic interventions can be customized to promote efficient neurological recovery without causing systemic pathology.	Restoring Iron Homeostasis to Promote Recovery after Spinal Cord Injury	PUBLIC HEALTH RELEVANCE: Iron is an essential metal that is needed for the body to function properly. When the spinal cord is injured, excess iron accumulates at the site of injury. This limits tissue repair and contributes to paralysis and long-term health care expenses. Experiments in this proposal will attempt to restore iron homeostasis after spinal cord injury (SCI) by manipulating select receptors and iron regulatory proteins. If successful, data from this grant could be used to justify the development of new therapies for SCI and the application of similar iron regulatory techniques in other neurological diseases.	Injury (total) Accidents/Adverse Effects; Injury - Trauma - (Head and Spine); Neurodegenerative; Neurosciences; Regenerative Medicine; Spinal Cord Injury	NIH	Non-SBIR/STTR	234079	126403	https://reporter.nih.gov/project-details/9124656	OHIO STATE UNIVERSITY	COLUMBUS	UNITED STATES	OH	NEUROSCIENCES	NINDS	National Institute of Neurological Disorders and Stroke	SCHOOLS OF MEDICINE	Special Emphasis Panel[ZRG1-BDCN-L(03)M]	SCI Pathology & Repair	SCI Pathology/Neuroprotection				Drug Interventions	Other Biologics			Preclinical
1R01NS082463-01A1	NA	NS082463	358816	8632685	2013	1	R01	HAMM, THOMAS M	[{'profile_id': 1879783, 'first_name': 'THOMAS', 'middle_name': 'M', 'last_name': 'HAMM', 'is_contact_pi': True, 'full_name': 'THOMAS M HAMM', 'title': 'PROFESSOR'}]	[{'first_name': 'LYN', 'middle_name': 'B', 'last_name': 'JAKEMAN', 'full_name': 'LYN B JAKEMAN'}]	AZ-03	2013-09-01	2018-05-31	PA-11-260	RP	R01NS082463	Adverse effects;Animals;Automobile Driving;Characteristics;Complex;Conditioned Reflex;Contusions;Development;Evaluation;Exercise;Frequencies;Generations;Goals;Individual;Injury;Knowledge;Measures;Modeling;Motor;Motor Activity;Motor Neurons;Movement;Muscle;Muscle Fibers;Muscle Spasticity;Pathway interactions;Patients;Peripheral;Physical therapy exercises;Property;Rattus;Recovery;Reflex action;Research;Residual state;Source;Spinal;Spinal Cord;Spinal Cord Plasticity;Spinal cord injury;Synapses;System;Testing;Training;conditioning;functional restoration;motor deficit;public health relevance;reinnervation;research study;response;response to injury;simulation;synaptic inhibition	_x000D_ Project summary_x000D_ Following spinal cord injury, alterations occur in the properties of spinal motoneurons and in the excitatory and_x000D_ inhibitory synaptic pathways that converge upon them. This plasticity has been considered an adaptive_x000D_ response to injury, compensating for loss of descending drive. Alternatively, such alterations may be_x000D_ maladaptive, contributing to muscle spasticity and coactivation of antagonist muscle groups following injury._x000D_ The plasticity of the spinal cord also offers the promise of therapies to restore function and ameliorate adverse_x000D_ effects following spinal cord injury through such measures as locomotor training and reflex conditioning. In this_x000D_ project we will identify changes in the organization of motoneuron pools following incomplete spinal cord_x000D_ injuries, the effect of locomotor training on these changes, and the impact of these changes on motoneuron_x000D_ pool function. These studies will be conducted using a rat model of incomplete spinal cord injury in which a_x000D_ spinal cord injury is produced by contusion while the animal is deeply anesthetized. Uninjured rats will be_x000D_ compared to those with incomplete spinal cord injury and to rats with incomplete spinal cord injury given_x000D_ access to voluntary locomotor exercise. These groups of rats will be compared with respect to 1) the strength_x000D_ and distribution in a motoneuron pool of a reflex source and a central (descending and propriospinal) source of_x000D_ synaptic excitation; 2) the strength and distribution of a reflex source of synaptic inhibition; and 3) the_x000D_ contractile properties of muscle fibers innervated by this group of motoneurons. The organization of each of_x000D_ these systems will be characterized according to the intrinsic properties of the motoneurons and their_x000D_ discharge characteristics. The functional impact of changes produced by incomplete spinal cord injury and by_x000D_ exercise therapy following injury will be assessed by simulation, using a dynamic model of an antagonist pair of_x000D_ motoneuron pool-muscles whose parameters incorporate the changes in synaptic, motoneuron pool and_x000D_ muscle organization observed in these studies. The overall goal of this project is to gain an understanding of_x000D_ the effects of a common type of spinal cord injury on the organization and function of a motoneuron pool and_x000D_ the muscle it controls and to assess the benefits and limitations locomotor training.	Motoneuron pool plasticity following spinal cord injury	_x000D_ The overall goal of this project is to gain an understanding of the effects of a common type of spinal cord injury_x000D_ on the organization and function of a motoneuron pool and the muscle it controls and to assess the benefits_x000D_ and limitations of locomotor training. The motoneuron pool - muscle complex is the basic unit of movement_x000D_ control at the level of the spinal cord movement generation and control. This research will increase our_x000D_ understanding of the plasticity of this fundamental unit of movement control, how it changes following spinal_x000D_ cord injury, and its response to exercise therapy, information that is important for development of new_x000D_ therapies to assist patients with incomplete spinal cord injuries.	Injury (total) Accidents/Adverse Effects; Injury - Trauma - (Head and Spine); Neurodegenerative; Neurosciences; Regenerative Medicine; Spinal Cord Injury	NIH	Non-SBIR/STTR	218750	140066	https://reporter.nih.gov/project-details/8632685	ST. JOSEPH'S HOSPITAL AND MEDICAL CENTER	PHOENIX	UNITED STATES	AZ	NA	NINDS	National Institute of Neurological Disorders and Stroke	Independent Hospitals	Motor Function, Speech and Rehabilitation Study Section[MFSR]	SCI Motor/Sensory Function	Ambulation/Locomotion				Exercise/Activity/Rehab				Preclinical
5R01NS082463-02	NA	NS082463	358001	8729035	2014	5	R01	HAMM, THOMAS M	[{'profile_id': 1879783, 'first_name': 'THOMAS', 'middle_name': 'M', 'last_name': 'HAMM', 'is_contact_pi': True, 'full_name': 'THOMAS M HAMM', 'title': 'PROFESSOR'}]	[{'first_name': 'LYN', 'middle_name': 'B', 'last_name': 'JAKEMAN', 'full_name': 'LYN B JAKEMAN'}]	AZ-03	2013-09-01	2018-05-31	PA-11-260	RP	R01NS082463	Adverse effects;Animals;Automobile Driving;Characteristics;Complex;Conditioned Reflex;Contusions;Development;Evaluation;Exercise;Frequencies;Generations;Goals;Individual;Injury;Knowledge;Locomotor training;Measures;Modeling;Motor;Motor Activity;Motor Neurons;Movement;Muscle;Muscle Fibers;Muscle Spasticity;Pathway interactions;Patients;Peripheral;Physical therapy exercises;Property;Rattus;Recovery;Reflex action;Research;Residual state;Source;Spinal;Spinal Cord;Spinal Cord Plasticity;Spinal cord injury;Synapses;System;Testing;Training;conditioning;functional restoration;motor deficit;public health relevance;reinnervation;research study;response;response to injury;simulation;synaptic inhibition	_x000D_ DESCRIPTION (provided by applicant): Following spinal cord injury, alterations occur in the properties of spinal motoneurons and in the excitatory and inhibitory synaptic pathways that converge upon them. This plasticity has been considered an adaptive response to injury, compensating for loss of descending drive. Alternatively, such alterations may be maladaptive, contributing to muscle spasticity and coactivation of antagonist muscle groups following injury. The plasticity of the spinal cord also offers the promise of therapies to restore function and ameliorate adverse effects following spinal cord injury through such measures as locomotor training and reflex conditioning. In this project we will identify changes in the organization of motoneuron pools following incomplete spinal cord injuries, the effect of locomotor training on these changes, and the impact of these changes on motoneuron pool function. These studies will be conducted using a rat model of incomplete spinal cord injury in which a spinal cord injury is produced by contusion while the animal is deeply anesthetized. Uninjured rats will be compared to those with incomplete spinal cord injury and to rats with incomplete spinal cord injury given access to voluntary locomotor exercise. These groups of rats will be compared with respect to 1) the strength and distribution in a motoneuron pool of a reflex source and a central (descending and propriospinal) source of synaptic excitation; 2) the strength and distribution of a reflex source of synaptic inhibition; and 3) the contractile properties of muscle fibers innervated by this group of motoneurons. The organization of each of these systems will be characterized according to the intrinsic properties of the motoneurons and their discharge characteristics. The functional impact of changes produced by incomplete spinal cord injury and by exercise therapy following injury will be assessed by simulation, using a dynamic model of an antagonist pair of motoneuron pool-muscles whose parameters incorporate the changes in synaptic, motoneuron pool and muscle organization observed in these studies. The overall goal of this project is to gain an understanding of the effects of a common type of spinal cord injury on the organization and function of a motoneuron pool and the muscle it controls and to assess the benefits and limitations locomotor training. _x000D_ _x000D_	Motoneuron pool plasticity following spinal cord injury	PUBLIC HEALTH RELEVANCE: The overall goal of this project is to gain an understanding of the effects of a common type of spinal cord injury on the organization and function of a motoneuron pool and the muscle it controls and to assess the benefits and limitations of locomotor training. The motoneuron pool - muscle complex is the basic unit of movement control at the level of the spinal cord movement generation and control. This research will increase our understanding of the plasticity of this fundamental unit of movement control, how it changes following spinal cord injury, and its response to exercise therapy, information that is important for development of new therapies to assist patients with incomplete spinal cord injuries. _x000D_ _x000D_ _x000D_	Injury (total) Accidents/Adverse Effects; Injury - Trauma - (Head and Spine); Neurodegenerative; Neurosciences; Physical Rehabilitation; Regenerative Medicine; Rehabilitation; Spinal Cord Injury	NIH	Non-SBIR/STTR	216563	141438	https://reporter.nih.gov/project-details/8729035	ST. JOSEPH'S HOSPITAL AND MEDICAL CENTER	PHOENIX	UNITED STATES	AZ	NA	NINDS	National Institute of Neurological Disorders and Stroke	Independent Hospitals	Motor Function, Speech and Rehabilitation Study Section[MFSR]	SCI Motor/Sensory Function	Ambulation/Locomotion				Exercise/Activity/Rehab				Preclinical
5R01NS082463-03	NA	NS082463	364474	8845626	2015	5	R01	HAMM, THOMAS M	[{'profile_id': 1879783, 'first_name': 'THOMAS', 'middle_name': 'M', 'last_name': 'HAMM', 'is_contact_pi': True, 'full_name': 'THOMAS M HAMM', 'title': 'PROFESSOR'}]	[{'first_name': 'LYN', 'middle_name': 'B', 'last_name': 'JAKEMAN', 'full_name': 'LYN B JAKEMAN'}]	AZ-03	2013-09-01	2016-05-31	PA-11-260	RP	R01NS082463	Adverse effects;Animals;Automobile Driving;Characteristics;Complex;Conditioned Reflex;Contusions;Development;Evaluation;Exercise;Frequencies;Generations;Goals;Health;Individual;Injury;Knowledge;Locomotor training;Measures;Modeling;Motor;Motor Activity;Motor Neurons;Movement;Muscle;Muscle Fibers;Muscle Spasticity;Pathway interactions;Patients;Peripheral;Physical therapy exercises;Property;Rattus;Recovery;Reflex action;Research;Residual state;Source;Spinal;Spinal Cord;Spinal Cord Plasticity;Spinal cord injury;Synapses;System;Testing;Training;conditioning;functional restoration;motor deficit;reinnervation;research study;response;response to injury;simulation;synaptic inhibition	DESCRIPTION (provided by applicant): Following spinal cord injury, alterations occur in the properties of spinal motoneurons and in the excitatory and inhibitory synaptic pathways that converge upon them. This plasticity has been considered an adaptive response to injury, compensating for loss of descending drive. Alternatively, such alterations may be maladaptive, contributing to muscle spasticity and coactivation of antagonist muscle groups following injury. The plasticity of the spinal cord also offers the promise of therapies to restore function and ameliorate adverse effects following spinal cord injury through such measures as locomotor training and reflex conditioning. In this project we will identify changes in the organization of motoneuron pools following incomplete spinal cord injuries, the effect of locomotor training on these changes, and the impact of these changes on motoneuron pool function. These studies will be conducted using a rat model of incomplete spinal cord injury in which a spinal cord injury is produced by contusion while the animal is deeply anesthetized. Uninjured rats will be compared to those with incomplete spinal cord injury and to rats with incomplete spinal cord injury given access to voluntary locomotor exercise. These groups of rats will be compared with respect to 1) the strength and distribution in a motoneuron pool of a reflex source and a central (descending and propriospinal) source of synaptic excitation; 2) the strength and distribution of a reflex source of synaptic inhibition; and 3) the contractile properties of muscle fibers innervated by this group of motoneurons. The organization of each of these systems will be characterized according to the intrinsic properties of the motoneurons and their discharge characteristics. The functional impact of changes produced by incomplete spinal cord injury and by exercise therapy following injury will be assessed by simulation, using a dynamic model of an antagonist pair of motoneuron pool-muscles whose parameters incorporate the changes in synaptic, motoneuron pool and muscle organization observed in these studies. The overall goal of this project is to gain an understanding of the effects of a common type of spinal cord injury on the organization and function of a motoneuron pool and the muscle it controls and to assess the benefits and limitations locomotor training.	Motoneuron pool plasticity following spinal cord injury	PUBLIC HEALTH RELEVANCE: The overall goal of this project is to gain an understanding of the effects of a common type of spinal cord injury on the organization and function of a motoneuron pool and the muscle it controls and to assess the benefits and limitations of locomotor training. The motoneuron pool - muscle complex is the basic unit of movement control at the level of the spinal cord movement generation and control. This research will increase our understanding of the plasticity of this fundamental unit of movement control, how it changes following spinal cord injury, and its response to exercise therapy, information that is important for development of new therapies to assist patients with incomplete spinal cord injuries.	Injury (total) Accidents/Adverse Effects; Injury - Trauma - (Head and Spine); Neurodegenerative; Neurosciences; Physical Rehabilitation; Regenerative Medicine; Rehabilitation; Spinal Cord Injury	NIH	Non-SBIR/STTR	218750	145724	https://reporter.nih.gov/project-details/8845626	ST. JOSEPH'S HOSPITAL AND MEDICAL CENTER	PHOENIX	UNITED STATES	AZ	NA	NINDS	National Institute of Neurological Disorders and Stroke	Independent Hospitals	Motor Function, Speech and Rehabilitation Study Section[MFSR]	SCI Motor/Sensory Function	Ambulation/Locomotion				Exercise/Activity/Rehab				Preclinical
5R01NS082463-05	NA	NS082463	370361	9277586	2017	5	R01	HAMM, THOMAS M	[{'profile_id': 1879783, 'first_name': 'THOMAS', 'middle_name': 'M', 'last_name': 'HAMM', 'is_contact_pi': True, 'full_name': 'THOMAS M HAMM', 'title': 'PROFESSOR'}]	[{'first_name': 'LYN', 'middle_name': 'B', 'last_name': 'JAKEMAN', 'full_name': 'LYN B JAKEMAN'}]	AZ-03	2013-09-01	2019-05-31	PA-11-260	RP	R01NS082463	Adverse effects;Animals;Automobile Driving;Characteristics;Complex;Contusions;Development;Evaluation;Exercise;Exercise Therapy;Frequencies;Generations;Goals;Individual;Injury;Knowledge;Locomotor training;Measures;Modeling;Motor;Motor Activity;Motor Neurons;Movement;Muscle;Muscle Fibers;Muscle Spasticity;Pathway interactions;Patients;Peripheral;Property;Rattus;Recovery;Reflex action;Research;Residual state;Source;Spinal;Spinal Cord;Spinal Cord Plasticity;Spinal cord injury;Synapses;System;Testing;Training;conditioning;experimental study;functional restoration;motor deficit;novel therapeutics;public health relevance;reinnervation;response;response to injury;simulation;synaptic inhibition	DESCRIPTION (provided by applicant): Following spinal cord injury, alterations occur in the properties of spinal motoneurons and in the excitatory and inhibitory synaptic pathways that converge upon them. This plasticity has been considered an adaptive response to injury, compensating for loss of descending drive. Alternatively, such alterations may be maladaptive, contributing to muscle spasticity and coactivation of antagonist muscle groups following injury. The plasticity of the spinal cord also offers the promise of therapies to restore function and ameliorate adverse effects following spinal cord injury through such measures as locomotor training and reflex conditioning. In this project we will identify changes in the organization of motoneuron pools following incomplete spinal cord injuries, the effect of locomotor training on these changes, and the impact of these changes on motoneuron pool function. These studies will be conducted using a rat model of incomplete spinal cord injury in which a spinal cord injury is produced by contusion while the animal is deeply anesthetized. Uninjured rats will be compared to those with incomplete spinal cord injury and to rats with incomplete spinal cord injury given access to voluntary locomotor exercise. These groups of rats will be compared with respect to 1) the strength and distribution in a motoneuron pool of a reflex source and a central (descending and propriospinal) source of synaptic excitation; 2) the strength and distribution of a reflex source of synaptic inhibition; and 3) the contractile properties of muscle fibers innervated by this group of motoneurons. The organization of each of these systems will be characterized according to the intrinsic properties of the motoneurons and their discharge characteristics. The functional impact of changes produced by incomplete spinal cord injury and by exercise therapy following injury will be assessed by simulation, using a dynamic model of an antagonist pair of motoneuron pool-muscles whose parameters incorporate the changes in synaptic, motoneuron pool and muscle organization observed in these studies. The overall goal of this project is to gain an understanding of the effects of a common type of spinal cord injury on the organization and function of a motoneuron pool and the muscle it controls and to assess the benefits and limitations locomotor training.	Motoneuron pool plasticity following spinal cord injury	PUBLIC HEALTH RELEVANCE: The overall goal of this project is to gain an understanding of the effects of a common type of spinal cord injury on the organization and function of a motoneuron pool and the muscle it controls and to assess the benefits and limitations of locomotor training. The motoneuron pool - muscle complex is the basic unit of movement control at the level of the spinal cord movement generation and control. This research will increase our understanding of the plasticity of this fundamental unit of movement control, how it changes following spinal cord injury, and its response to exercise therapy, information that is important for development of new therapies to assist patients with incomplete spinal cord injuries.	Injury (total) Accidents/Adverse Effects; Injury - Trauma - (Head and Spine); Neurodegenerative; Neurosciences; Physical Activity; Physical Rehabilitation; Regenerative Medicine; Rehabilitation; Spinal Cord Injury	NIH	Non-SBIR/STTR	218750	151611	https://reporter.nih.gov/project-details/9277586	ST. JOSEPH'S HOSPITAL AND MEDICAL CENTER	PHOENIX	UNITED STATES	AZ	NA	NINDS	National Institute of Neurological Disorders and Stroke	Independent Hospitals	Motor Function, Speech and Rehabilitation Study Section[MFSR]	SCI Motor/Sensory Function	Ambulation/Locomotion				Exercise/Activity/Rehab				Preclinical
4R01NS082463-04	NA	NS082463	367388	9067529	2016	4N	R01	HAMM, THOMAS M	[{'profile_id': 1879783, 'first_name': 'THOMAS', 'middle_name': 'M', 'last_name': 'HAMM', 'is_contact_pi': True, 'full_name': 'THOMAS M HAMM', 'title': 'PROFESSOR'}]	[{'first_name': 'LYN', 'middle_name': 'B', 'last_name': 'JAKEMAN', 'full_name': 'LYN B JAKEMAN'}]	AZ-03	2013-09-01	2018-05-31	PA-11-260	RP	R01NS082463	Adverse effects;Animals;Automobile Driving;Characteristics;Complex;Conditioned Reflex;Contusions;Development;Evaluation;Exercise;Exercise Therapy;Frequencies;Generations;Goals;Health;Individual;Injury;Knowledge;Locomotor training;Measures;Modeling;Motor;Motor Activity;Motor Neurons;Movement;Muscle;Muscle Fibers;Muscle Spasticity;Pathway interactions;Patients;Peripheral;Property;Rattus;Recovery;Reflex action;Research;Residual state;Source;Spinal;Spinal Cord;Spinal Cord Plasticity;Spinal cord injury;Synapses;System;Testing;Training;conditioning;functional restoration;motor deficit;novel therapeutics;reinnervation;research study;response;response to injury;simulation;synaptic inhibition	DESCRIPTION (provided by applicant): Following spinal cord injury, alterations occur in the properties of spinal motoneurons and in the excitatory and inhibitory synaptic pathways that converge upon them. This plasticity has been considered an adaptive response to injury, compensating for loss of descending drive. Alternatively, such alterations may be maladaptive, contributing to muscle spasticity and coactivation of antagonist muscle groups following injury. The plasticity of the spinal cord also offers the promise of therapies to restore function and ameliorate adverse effects following spinal cord injury through such measures as locomotor training and reflex conditioning. In this project we will identify changes in the organization of motoneuron pools following incomplete spinal cord injuries, the effect of locomotor training on these changes, and the impact of these changes on motoneuron pool function. These studies will be conducted using a rat model of incomplete spinal cord injury in which a spinal cord injury is produced by contusion while the animal is deeply anesthetized. Uninjured rats will be compared to those with incomplete spinal cord injury and to rats with incomplete spinal cord injury given access to voluntary locomotor exercise. These groups of rats will be compared with respect to 1) the strength and distribution in a motoneuron pool of a reflex source and a central (descending and propriospinal) source of synaptic excitation; 2) the strength and distribution of a reflex source of synaptic inhibition; and 3) the contractile properties of muscle fibers innervated by this group of motoneurons. The organization of each of these systems will be characterized according to the intrinsic properties of the motoneurons and their discharge characteristics. The functional impact of changes produced by incomplete spinal cord injury and by exercise therapy following injury will be assessed by simulation, using a dynamic model of an antagonist pair of motoneuron pool-muscles whose parameters incorporate the changes in synaptic, motoneuron pool and muscle organization observed in these studies. The overall goal of this project is to gain an understanding of the effects of a common type of spinal cord injury on the organization and function of a motoneuron pool and the muscle it controls and to assess the benefits and limitations locomotor training.	Motoneuron pool plasticity following spinal cord injury	PUBLIC HEALTH RELEVANCE: The overall goal of this project is to gain an understanding of the effects of a common type of spinal cord injury on the organization and function of a motoneuron pool and the muscle it controls and to assess the benefits and limitations of locomotor training. The motoneuron pool - muscle complex is the basic unit of movement control at the level of the spinal cord movement generation and control. This research will increase our understanding of the plasticity of this fundamental unit of movement control, how it changes following spinal cord injury, and its response to exercise therapy, information that is important for development of new therapies to assist patients with incomplete spinal cord injuries.	Injury (total) Accidents/Adverse Effects; Injury - Trauma - (Head and Spine); Neurodegenerative; Neurosciences; Physical Activity; Physical Rehabilitation; Regenerative Medicine; Rehabilitation; Spinal Cord Injury	NIH	Non-SBIR/STTR	218750	148638	https://reporter.nih.gov/project-details/9067529	ST. JOSEPH'S HOSPITAL AND MEDICAL CENTER	PHOENIX	UNITED STATES	AZ	NA	NINDS	National Institute of Neurological Disorders and Stroke	Independent Hospitals	Motor Function, Speech and Rehabilitation Study Section[MFSR]	SCI Motor/Sensory Function	Ambulation/Locomotion				Exercise/Activity/Rehab				Preclinical
1R15NS082711-01A1	NA	NS082711	388200	8626154	2013	1	R15	DE LEON, RAY D	[{'profile_id': 3054554, 'first_name': 'RAY', 'middle_name': 'D', 'last_name': 'DE LEON', 'is_contact_pi': True, 'full_name': 'RAY D DE LEON', 'title': 'ASSOCAITE PROFESSOR'}]	[{'first_name': 'LYN', 'middle_name': 'B', 'last_name': 'JAKEMAN', 'full_name': 'LYN B JAKEMAN'}]	CA-34	2013-09-01	2017-08-31	PA-12-006	RP	R15NS082711	Behavioral;Characteristics;Data;Devices;Educational process of instructing;Effectiveness;Electric Stimulation;Electrophysiology (science);Excitatory Synapse;Faculty;Funding;Gait;Health;Hindlimb;Immunohistochemistry;Individual;Inhibitory Synapse;Institution;Label;Laboratories;Leg;Life;Locomotion;Locomotor Recovery;Long-Term Effects;Minority;Motor Neurons;Movement;Muscle;Nervous system structure;Outcome;Quality of life;Rattus;Recovery;Recruitment Activity;Research;Resistance;Robotics;Rodent Model;Spinal Cord;Spinal cord injury;Stroke;Students;Synapses;Synaptic plasticity;System;Testing;Therapeutic Effect;Time;Training;Translating;United States National Institutes of Health;Walking;Weight;Work;cost;experience;improved;insight;killings;kinematics;limb movement;novel strategies;programs;public health relevance;research study;robotic device;strength training	_x000D_ Abstract _x000D_ Gait training therapies improve the recovery of locomotor function following spinal cord injury. The time, cost_x000D_ and energy involved in gait training therapy limit its effectiveness and for many people with spinal cord injury,_x000D_ these factors limit access to therapy. Recent findings suggest that applying forces that resist limb movements_x000D_ has a temporary, beneficial effect on walking in people with spinal cord injury. These findings raise the_x000D_ possibility that integrating resistive forces into a gait training therapy will enhance the effectiveness of the_x000D_ therapy. We propose to study the effects of resistive force training in a rodent model of spinal cord injury. Our_x000D_ hypothesis is that applying resistive forces during treadmill training will induce changes within the nervous_x000D_ system that promote long-term locomotor recovery. Three specific aims are proposed. First, we will test the_x000D_ effects of three types of resistive forces that target specific movements and determine which force corrects_x000D_ movement trajectory and hindlimb muscle EMG activity. A robotic device will be used to apply the forces to the_x000D_ rat hindlimbs while they are trained to perform weight-supported, treadmill stepping. Second, we will determine_x000D_ if the effects of resistive force training on the treadmill result in improved quadrupedal, overground locomotion._x000D_ Third, we will determine if resistive force training induces synaptic plasticity in the spinal cord. Specifically,_x000D_ synapses onto hindlimb muscle motor neurons will be examined. The proposed studies will utilize a number of_x000D_ different approaches (i.e. robotic-assisted gait training, kinematic and behavioral analyses, electrophysiology,_x000D_ and immunohistochemistry). The PI's laboratory at Cal State LA has been studying robotic-applied forces in_x000D_ the rodent models of spinal cord injury and thus has all the expertise necessary to perform the proposed work._x000D_ If successful, the results will have important implications for gait training therapies that are currently used for_x000D_ spinal cord injured people. Specifically, we will know if applying resistive forces during training will have a long-_x000D_ term effect on recovery and we will also gain insight into how resistive forces should be used for maximal_x000D_ therapeutic effect._x000D_ _x000D_ _x000D_	Adaptations to robotic resistance during treadmill training in SCI rats	_x000D_ Relevance_x000D_ Maintaining mobility in people with spinal cord injuries is a key factor in their overall health and quality of life._x000D_ The proposed studies will investigate a new approach to gait therapy, i.e. using resistive forces, in a rodent_x000D_ model. The findings will help improve therapies that are currently used to enhance walking function after spinal_x000D_ cord injury.	Bioengineering; Injury (total) Accidents/Adverse Effects; Injury - Trauma - (Head and Spine); Neurodegenerative; Neurosciences; Rehabilitation; Spinal Cord Injury	NIH	Non-SBIR/STTR	267724	120476	https://reporter.nih.gov/project-details/8626154	CALIFORNIA STATE UNIVERSITY LOS ANGELES	LOS ANGELES	UNITED STATES	CA	OTHER HEALTH PROFESSIONS	NINDS	National Institute of Neurological Disorders and Stroke	SCHOOLS OF ARTS AND SCIENCES	Musculoskeletal Rehabilitation Sciences Study Section[MRS]	SCI Motor/Sensory Function	Ambulation/Locomotion				Exercise/Activity/Rehab				Preclinical
1R21NS082835-01	NA	NS082835	191667	8489438	2013	1	R21	LEE, JAE K	[{'profile_id': 6618568, 'first_name': 'Jae', 'middle_name': 'K', 'last_name': 'Lee', 'is_contact_pi': True, 'full_name': 'Jae K Lee', 'title': 'PROFESSOR'}]	[{'first_name': 'LYN', 'middle_name': 'B', 'last_name': 'JAKEMAN', 'full_name': 'LYN B JAKEMAN'}]	FL-27	2013-02-01	2015-01-31	PA-11-261	RP	R21NS082835	Accounting;Address;Animals;Brain;Cells;Cicatrix;Collagen;Complex;Contusions;Deposition;Dura Mater;Extracellular Matrix;Fibroblasts;Functional disorder;Goals;Green Fluorescent Proteins;Heterogeneity;Human;Infiltration;Injury;Lead;Lesion;Maps;Meningeal;Meninges;Messenger RNA;Methods;Morphology;Mus;Patients;Pattern;Pericytes;Play;Polyribosomes;Population;Printing;Process;RNA;Recovery of Function;Ribosomal Proteins;Rodent;Role;Site;Source;Spinal Cord;Spinal cord injury;Testing;Therapeutic;Time;Tissues;Transgenic Mice;Traumatic Brain Injury;Wound Healing;axon regeneration;central nervous system injury;clinical application;disability;in vitro Assay;in vivo;insight;man;mutant mouse model;next generation sequencing;novel;promoter;public health relevance;response;transcriptome sequencing	_x000D_ DESCRIPTION (provided by applicant): Spinal cord injury (SCI) results in formation of scar tissue that plays multiple pathophysiological roles including promoting wound healing and inhibiting axon regeneration. This scar is comprised of excess deposition of extracellular matrix (ECM) molecules in both rodents and humans. In vitro assays have implicated fibroblasts as a major source of inhibitory ECM molecules, but whether this also true in vivo is not clear. While the meninges were thought to be the primary source of fibroblasts after SCI, recent evidence indicates that the perivascular niche could be an alternative source of the scar tissue. The overall goal of this proposal is to determine the translational profile of perivascular fibroblasts_x000D__x000D_ during scar formation after contusive SCI. By combining cell-specific mRNA isolation with Next Generation sequencing, our studies will provide a blue-print for understanding the role of perivascular fibroblasts in fibrotic scar formation after SCI. _x000D__x000D_ _x000D__x000D_	Translational Profile of Perivascular Fibroblasts after Spinal Cord Injury	Patients with spinal cord injury (SCI) suffer from permanent disabilities but have limited treatment and therapeutic options. A hallmark of SCI is the formation_x000D__x000D_ of scar tissue that develops at the injury site. This scar tissue is thought to be important in man aspects of SCI pathophysiology including promoting wound healing and inhibiting axon regeneration. Fibroblasts have been implicated as a major component of this scar tissue, but there have been limited animal studies directly addressing this issue. We will combine cell-specific mRNA isolation with Next Generation sequencing to determine the translational profile of fibroblasts, which will provide a road-map for targeting these cells to promote functional recovery after SCI. _x000D__x000D_ _x000D__x000D_ _x000D__x000D_ _x000D__x000D_	Injury (total) Accidents/Adverse Effects; Injury - Trauma - (Head and Spine); Neurodegenerative; Neurosciences; Regenerative Medicine; Spinal Cord Injury	NIH	Non-SBIR/STTR	125000	66667	https://reporter.nih.gov/project-details/8489438	UNIVERSITY OF MIAMI SCHOOL OF MEDICINE	CORAL GABLES	UNITED STATES	FL	NONE	NINDS	National Institute of Neurological Disorders and Stroke	OVERALL MEDICAL	Clinical Neuroplasticity and Neurotransmitters Study Section[CNNT]	SCI Pathology & Repair	SCI Pathology/Neuroprotection				In Vivo Approaches				Disease-Related Basic
5R21NS082835-02	NA	NS082835	227948	8607220	2014	5	R21	LEE, JAE K	[{'profile_id': 6618568, 'first_name': 'Jae', 'middle_name': 'K', 'last_name': 'Lee', 'is_contact_pi': True, 'full_name': 'Jae K Lee', 'title': 'PROFESSOR'}]	[{'first_name': 'LYN', 'middle_name': 'B', 'last_name': 'JAKEMAN', 'full_name': 'LYN B JAKEMAN'}]	FL-27	2013-02-01	2016-01-31	PA-11-261	RP	R21NS082835	Accounting;Address;Animals;Brain;Cells;Cicatrix;Collagen;Complex;Contusions;Deposition;Dura Mater;Extracellular Matrix;Fibroblasts;Functional disorder;Goals;Green Fluorescent Proteins;Heterogeneity;Human;Infiltration;Injury;Lead;Lesion;Maps;Meningeal;Meninges;Messenger RNA;Methods;Morphology;Mus;Patients;Pattern;Pericytes;Play;Polyribosomes;Population;Printing;Process;RNA;Recovery of Function;Ribosomal Proteins;Rodent;Role;Site;Source;Spinal Cord;Spinal cord injury;Testing;Therapeutic;Time;Tissues;Transgenic Mice;Traumatic Brain Injury;Wound Healing;axon regeneration;central nervous system injury;clinical application;disability;in vitro Assay;in vivo;insight;man;mutant mouse model;next generation sequencing;novel;promoter;public health relevance;response;transcriptome sequencing	_x000D_ DESCRIPTION (provided by applicant): Spinal cord injury (SCI) results in formation of scar tissue that plays multiple pathophysiological roles including promoting wound healing and inhibiting axon regeneration. This scar is comprised of excess deposition of extracellular matrix (ECM) molecules in both rodents and humans. In vitro assays have implicated fibroblasts as a major source of inhibitory ECM molecules, but whether this also true in vivo is not clear. While the meninges were thought to be the primary source of fibroblasts after SCI, recent evidence indicates that the perivascular niche could be an alternative source of the scar tissue. The overall goal of this proposal is to determine the translational profile of perivascular fibroblasts_x000D__x000D_ during scar formation after contusive SCI. By combining cell-specific mRNA isolation with Next Generation sequencing, our studies will provide a blue-print for understanding the role of perivascular fibroblasts in fibrotic scar formation after SCI. _x000D__x000D_ _x000D__x000D_	Translational Profile of Perivascular Fibroblasts after Spinal Cord Injury	Patients with spinal cord injury (SCI) suffer from permanent disabilities but have limited treatment and therapeutic options. A hallmark of SCI is the formation_x000D_ of scar tissue that develops at the injury site. This scar tissue is thought to be important in man aspects of SCI pathophysiology including promoting wound healing and inhibiting axon regeneration. Fibroblasts have been implicated as a major component of this scar tissue, but there have been limited animal studies directly addressing this issue. We will combine cell-specific mRNA isolation with Next Generation sequencing to determine the translational profile of fibroblasts, which will provide a road-map for targeting these cells to promote functional recovery after SCI. _x000D_ _x000D_ _x000D_ _x000D_	Injury (total) Accidents/Adverse Effects; Injury - Trauma - (Head and Spine); Neurodegenerative; Neurosciences; Regenerative Medicine; Spinal Cord Injury	NIH	Non-SBIR/STTR	148500	79448	https://reporter.nih.gov/project-details/8607220	UNIVERSITY OF MIAMI SCHOOL OF MEDICINE	CORAL GABLES	UNITED STATES	FL	NONE	NINDS	National Institute of Neurological Disorders and Stroke	OVERALL MEDICAL	Clinical Neuroplasticity and Neurotransmitters Study Section[CNNT]	SCI Pathology & Repair	SCI Pathology/Neuroprotection				In Vivo Approaches				Disease-Related Basic
1DP2NS083037-01	NA	NS083037	2400000	8355932	2012	1	DP2	CHURCHLAND, MARK M	[{'profile_id': 11151880, 'first_name': 'Mark', 'middle_name': 'M', 'last_name': 'Churchland', 'is_contact_pi': True, 'full_name': 'Mark M Churchland', 'title': ''}]	[{'first_name': 'DAOFEN', 'middle_name': '', 'last_name': 'CHEN', 'full_name': 'DAOFEN CHEN'}]	NY-13	2012-09-30	2017-08-31	RFA-RM-11-005	RP	DP2NS083037	Animals;Behavior;Behavior Control;Behavioral Paradigm;Biological Neural Networks;Brain;Cognition Disorders;Computers;Data Analyses;Devices;Disease;Engineering;Goals;Individual;Knowledge;Life;Limb structure;Locomotion;Methodology;Monitor;Motor;Motor Cortex;Nervous system structure;Neurons;Neurosciences;Organ;Output;Parkinson Disease;Pattern;Plant Roots;Process;Prosthesis;Quadriplegia;Reflex action;Research;Robot;Services;Shapes;Stimulus;System;Techniques;Testing;Thinking;Time;Training;Walking;abstracting;base;conditioning;design;improved;interest;motor disorder;neural circuit;neural patterning;neural prosthesis;neuroregulation;physical science;public health relevance;relating to nervous system;research study;response;sensory stimulus;success	_x000D_ DESCRIPTION (Provided by the applicant) _x000D__x000D_ Abstract: The brain is not only a remarkable computational organ - capable of feats that stymie the best computers and robots - it is the generator of our thoughts and actions. Yet modern systems neuroscience has principally asked how the brain transforms inputs into outputs. This approach has deep historical roots: both Descartes and Sherrington saw the nervous system as a massively elaborated reflex. The approach also produced critical early successes: the descriptions by Mountcastle, Hubel, and Wiesel, of how sensory stimuli drive single- neuron responses. Yet the brain is clearly more than a glorified input-output device. The neural networks within it do not just respond reflexively to external stimuli, they also generate their ow activity. In doing so they produce thoughts, plans, decisions and actions. As the study of such processes becomes increasingly central to systems neuroscience, we will need to become increasingly concerned with internal neural dynamics: how neural circuitry shapes and generates the responses that allow us to act upon the world. We will become less interested in how individual neurons reflect external stimuli. We will become much more interested in the dynamics of how neural activity sustains and shapes itself over time. I believe this rising interes in internal neural dynamics will drive large changes in the conceptual, analytical, and experimental paradigms employed by systems neuroscience. The first changes will focus on collecting, visualizing, and analyzing data that can reveal underlying dynamics: how the state of the neural circuit at one point in time leads lawfully to the state of the neural circuit at the net point in time. The focus will then shift to designing experiments that most effectively probe dynamics. Such experiments will borrow techniques from the physical sciences and from engineering, but will initially be based on the traditional behavioral paradigm of systems neuroscience in which animals are trained to produce tightly-controlled behavior. However, I believe the traditional experimental framework will give way to a new one. Instead of indirectly influencing neural activity by operantly conditioning behavior, we will directly monitor and operantly condition the internally generated neural activity itself. This methodology will be built_x000D__x000D_ upon the technical platform recently developed in the service of neuro-motor prostheses, but will serve a basic scientific purpose: it will give the experimenter unprecedented control over the system they are trying to understand, and allow stringent tests of hypotheses regarding dynamics. My goal is to help build this emerging paradigm. A subsequent but equal goal is to leverage our growing understanding of neural dynamics. I believe that we should be able to develop a new class of neural prosthetic device that uses the dynamic patterns of motor cortex activity to drive artificial locomotion. I believe this is both the best way to demonstrate that ou hard-won knowledge of dynamics is meaningful, and that it may be one of the most effective ways to develop a neuro-motor prosthesis that will help significant numbers of people. _x000D__x000D_ Public Health Relevance: The proposed research aims to improve our understanding of how the brain generates patterns of activity, including those patterns of activity that allow us to mov our limbs and to walk. We propose to leverage that knowledge to build a proof-of-concept neural prosthetic that allows direct neural control of locomotion, something that could greatly improve the live the hundreds of thousands of tetra- and quadriplegics. The proposed research is also of relevance to the many diseases where the ability to generate normally patterned neural activity is lost: most obviously motor disorders such as Parkinson's disease, and potentially cognitive disorders as well. _x000D__x000D_ _x000D__x000D_	A dynamical systems approach to fundamental questions in neuroscience	_x000D_ The proposed research aims to improve our understanding of how the brain generates patterns of activity,_x000D_ including those patterns of activity that allow us to move our limbs and to walk. We propose to leverage that_x000D_ knowledge to build a proof-of-concept neural prosthetic that allows direct neural control of locomotion,_x000D_ something that could greatly improve the live the hundreds of thousands of tetra- and quadriplegics. The_x000D_ proposed research is also of relevance to the many diseases where the ability to generate normally patterned_x000D_ neural activity is lost: most obviously motor disorders such as Parkinson's disease, and potentially cognitive_x000D_ disorders as well.	Assistive Technology; Behavioral and Social Science; Bioengineering; Injury (total) Accidents/Adverse Effects; Injury - Trauma - (Head and Spine); Neurodegenerative; Neurosciences; Rehabilitation; Spinal Cord Injury	NIH	Non-SBIR/STTR	1500000	900000	https://reporter.nih.gov/project-details/8355932	COLUMBIA UNIVERSITY HEALTH SCIENCES	NEW YORK	UNITED STATES	NY	NEUROSCIENCES	NINDS	National Institute of Neurological Disorders and Stroke	SCHOOLS OF MEDICINE	Special Emphasis Panel[ZGM1 NDIA-C (01)]	SCI Adjacent	Non-Spinal Systems				In Vivo Approaches				Unable to Classify
3DP2NS083037-01S1	NA	NS083037	89600	8605350	2013	3	DP2	CHURCHLAND, MARK M	[{'profile_id': 11151880, 'first_name': 'Mark', 'middle_name': 'M', 'last_name': 'Churchland', 'is_contact_pi': True, 'full_name': 'Mark M Churchland', 'title': ''}]	[{'first_name': 'DAOFEN', 'middle_name': '', 'last_name': 'CHEN', 'full_name': 'DAOFEN CHEN'}]	NY-13	2012-09-30	2017-08-31	RFA-RM-11-005	RP	DP2NS083037	Animals;Behavior;Behavior Control;Behavioral Paradigm;Biological Neural Networks;Brain;Cognition Disorders;Computers;Data Analyses;Devices;Disease;Engineering;Goals;Individual;Knowledge;Life;Limb structure;Locomotion;Methodology;Monitor;Motor;Motor Cortex;Nervous system structure;Neurons;Neurosciences;Organ;Output;Parkinson Disease;Pattern;Plant Roots;Process;Prosthesis;Quadriplegia;Reflex action;Research;Robot;Services;Shapes;Stimulus;System;Techniques;Testing;Thinking;Time;Training;Walking;abstracting;base;conditioning;design;improved;interest;motor disorder;neural circuit;neural patterning;neural prosthesis;neuroregulation;physical science;public health relevance;relating to nervous system;research study;response;sensory stimulus;success	_x000D_ DESCRIPTION (Provided by the applicant) _x000D_ Abstract: The brain is not only a remarkable computational organ - capable of feats that stymie the best computers and robots - it is the generator of our thoughts and actions. Yet modern systems neuroscience has principally asked how the brain transforms inputs into outputs. This approach has deep historical roots: both Descartes and Sherrington saw the nervous system as a massively elaborated reflex. The approach also produced critical early successes: the descriptions by Mountcastle, Hubel, and Wiesel, of how sensory stimuli drive single- neuron responses. Yet the brain is clearly more than a glorified input-output device. The neural networks within it do not just respond reflexively to external stimuli, they also generate their ow activity. In doing so they produce thoughts, plans, decisions and actions. As the study of such processes becomes increasingly central to systems neuroscience, we will need to become increasingly concerned with internal neural dynamics: how neural circuitry shapes and generates the responses that allow us to act upon the world. We will become less interested in how individual neurons reflect external stimuli. We will become much more interested in the dynamics of how neural activity sustains and shapes itself over time. I believe this rising interes in internal neural dynamics will drive large changes in the conceptual, analytical, and experimental paradigms employed by systems neuroscience. The first changes will focus on collecting, visualizing, and analyzing data that can reveal underlying dynamics: how the state of the neural circuit at one point in time leads lawfully to the state of the neural circuit at the net point in time. The focus will then shift to designing experiments that most effectively probe dynamics. Such experiments will borrow techniques from the physical sciences and from engineering, but will initially be based on the traditional behavioral paradigm of systems neuroscience in which animals are trained to produce tightly-controlled behavior. However, I believe the traditional experimental framework will give way to a new one. Instead of indirectly influencing neural activity by operantly conditioning behavior, we will directly monitor and operantly condition the internally generated neural activity itself. This methodology will be built_x000D_ upon the technical platform recently developed in the service of neuro-motor prostheses, but will serve a basic scientific purpose: it will give the experimenter unprecedented control over the system they are trying to understand, and allow stringent tests of hypotheses regarding dynamics. My goal is to help build this emerging paradigm. A subsequent but equal goal is to leverage our growing understanding of neural dynamics. I believe that we should be able to develop a new class of neural prosthetic device that uses the dynamic patterns of motor cortex activity to drive artificial locomotion. I believe this is both the best way to demonstrate that ou hard-won knowledge of dynamics is meaningful, and that it may be one of the most effective ways to develop a neuro-motor prosthesis that will help significant numbers of people. _x000D_	A dynamical systems approach to fundamental questions in neuroscience	Public Health Relevance: The proposed research aims to improve our understanding of how the brain generates patterns of activity, including those patterns of activity that allow us to mov our limbs and to walk. We propose to leverage that knowledge to build a proof-of-concept neural prosthetic that allows direct neural control of locomotion, something that could greatly improve the live the hundreds of thousands of tetra- and quadriplegics. The proposed research is also of relevance to the many diseases where the ability to generate normally patterned neural activity is lost: most obviously motor disorders such as Parkinson's disease, and potentially cognitive disorders as well. _x000D_ _x000D_	Assistive Technology; Behavioral and Social Science; Bioengineering; Injury (total) Accidents/Adverse Effects; Injury - Trauma - (Head and Spine); Neurodegenerative; Neurosciences; Rehabilitation; Spinal Cord Injury	NIH	Non-SBIR/STTR	56000	33600	https://reporter.nih.gov/project-details/8605350	COLUMBIA UNIVERSITY HEALTH SCIENCES	NEW YORK	UNITED STATES	NY	NEUROSCIENCES	NINDS	National Institute of Neurological Disorders and Stroke	SCHOOLS OF MEDICINE	ZGM1-NDIA-C(01)X	SCI Adjacent	Non-Spinal Systems				In Vivo Approaches				Unable to Classify
3DP2NS083037-01S2	NA	NS083037	89600	8825639	2014	3	DP2	CHURCHLAND, MARK M	[{'profile_id': 11151880, 'first_name': 'Mark', 'middle_name': 'M', 'last_name': 'Churchland', 'is_contact_pi': True, 'full_name': 'Mark M Churchland', 'title': ''}]	[{'first_name': 'DAOFEN', 'middle_name': '', 'last_name': 'CHEN', 'full_name': 'DAOFEN CHEN'}]	NY-13	2012-09-30	2017-08-31	RFA-RM-11-005	RP	DP2NS083037	Animals;Behavior;Behavior Control;Behavioral Paradigm;Biological Neural Networks;Brain;Cognition Disorders;Computers;Data Analyses;Devices;Disease;Engineering;Goals;Individual;Knowledge;Life;Limb structure;Locomotion;Methodology;Monitor;Motor;Motor Cortex;Nervous system structure;Neurons;Neurosciences;Organ;Output;Parkinson Disease;Pattern;Plant Roots;Process;Prosthesis;Quadriplegia;Reflex action;Research;Robot;Services;Shapes;Stimulus;System;Techniques;Testing;Thinking;Time;Training;Walking;abstracting;base;conditioning;design;improved;interest;motor disorder;neural circuit;neural patterning;neural prosthesis;neuroregulation;physical science;public health relevance;relating to nervous system;research study;response;sensory stimulus;success	DESCRIPTION (Provided by the applicant) _x000D_ Abstract: The brain is not only a remarkable computational organ - capable of feats that stymie the best computers and robots - it is the generator of our thoughts and actions. Yet modern systems neuroscience has principally asked how the brain transforms inputs into outputs. This approach has deep historical roots: both Descartes and Sherrington saw the nervous system as a massively elaborated reflex. The approach also produced critical early successes: the descriptions by Mountcastle, Hubel, and Wiesel, of how sensory stimuli drive single- neuron responses. Yet the brain is clearly more than a glorified input-output device. The neural networks within it do not just respond reflexively to external stimuli, they also generate their ow activity. In doing so they produce thoughts, plans, decisions and actions. As the study of such processes becomes increasingly central to systems neuroscience, we will need to become increasingly concerned with internal neural dynamics: how neural circuitry shapes and generates the responses that allow us to act upon the world. We will become less interested in how individual neurons reflect external stimuli. We will become much more interested in the dynamics of how neural activity sustains and shapes itself over time. I believe this rising interes in internal neural dynamics will drive large changes in the conceptual, analytical, and experimental paradigms employed by systems neuroscience. The first changes will focus on collecting, visualizing, and analyzing data that can reveal underlying dynamics: how the state of the neural circuit at one point in time leads lawfully to the state of the neural circuit at the net point in time. The focus will then shift to designing experiments that most effectively probe dynamics. Such experiments will borrow techniques from the physical sciences and from engineering, but will initially be based on the traditional behavioral paradigm of systems neuroscience in which animals are trained to produce tightly-controlled behavior. However, I believe the traditional experimental framework will give way to a new one. Instead of indirectly influencing neural activity by operantly conditioning behavior, we will directly monitor and operantly condition the internally generated neural activity itself. This methodology will be built_x000D_ upon the technical platform recently developed in the service of neuro-motor prostheses, but will serve a basic scientific purpose: it will give the experimenter unprecedented control over the system they are trying to understand, and allow stringent tests of hypotheses regarding dynamics. My goal is to help build this emerging paradigm. A subsequent but equal goal is to leverage our growing understanding of neural dynamics. I believe that we should be able to develop a new class of neural prosthetic device that uses the dynamic patterns of motor cortex activity to drive artificial locomotion. I believe this is both the best way to demonstrate that ou hard-won knowledge of dynamics is meaningful, and that it may be one of the most effective ways to develop a neuro-motor prosthesis that will help significant numbers of people. _x000D_	A dynamical systems approach to fundamental questions in neuroscience	Public Health Relevance: The proposed research aims to improve our understanding of how the brain generates patterns of activity, including those patterns of activity that allow us to mov our limbs and to walk. We propose to leverage that knowledge to build a proof-of-concept neural prosthetic that allows direct neural control of locomotion, something that could greatly improve the live the hundreds of thousands of tetra- and quadriplegics. The proposed research is also of relevance to the many diseases where the ability to generate normally patterned neural activity is lost: most obviously motor disorders such as Parkinson's disease, and potentially cognitive disorders as well.	Assistive Technology; Behavioral and Social Science; Bioengineering; Injury (total) Accidents/Adverse Effects; Injury - Trauma - (Head and Spine); Neurodegenerative; Neurosciences; Rehabilitation; Spinal Cord Injury	NIH	Non-SBIR/STTR	56000	33600	https://reporter.nih.gov/project-details/8825639	COLUMBIA UNIVERSITY HEALTH SCIENCES	NEW YORK	UNITED STATES	NY	NEUROSCIENCES	NINDS	National Institute of Neurological Disorders and Stroke	SCHOOLS OF MEDICINE	ZGM1-NDIA-C(01)X	SCI Adjacent	Non-Spinal Systems				In Vivo Approaches				Unable to Classify
5R25NS083064-05	NA	NS083064	73509	9206536	2017	5	R25	DIETRICH, W DALTON	[{'profile_id': 6676601, 'first_name': 'KIMBERLY', 'middle_name': 'DAWN', 'last_name': 'ANDERSON', 'is_contact_pi': False, 'full_name': 'KIMBERLY DAWN ANDERSON', 'title': ''}, {'profile_id': 2167387, 'first_name': 'W', 'middle_name': 'Dalton', 'last_name': 'Dietrich', 'is_contact_pi': True, 'full_name': 'W Dalton Dietrich', 'title': 'SCIENTIFIC DIRECTOR'}]	[{'first_name': 'LAUREN', 'middle_name': 'ELIZABETH', 'last_name': 'ULLRICH', 'full_name': 'LAUREN ELIZABETH ULLRICH'}]	FL-27	2013-03-01	2019-02-28	PAR-11-050	OR	R25NS083064	Categories;Cells;Climate;Clinical Trials;Data;Disease;Economics;Facilities and Administrative Costs;Faculty;Funding;Funding Agency;Goals;Health;Healthcare Systems;Injury;Knowledge;Laboratories;Learning;Malignant Neoplasms;Measures;Medical;Mentors;Natural regeneration;Nervous System Trauma;Neurorehabilitation;Paralysed;Parents;Population;Positioning Attribute;Postdoctoral Fellow;Process;Productivity;PubMed;Publications;Recruitment Activity;Reporting;Research;Science;Scientist;Source;Spinal cord injury;Structure;Students;Testing;Therapeutic;Trauma;Traumatic Brain Injury;United States;United States National Institutes of Health;Universities;career;central nervous system injury;clinically relevant;cost;design;experience;graduate student;medical schools;multidisciplinary;neuroprotection;next generation;programs;public health relevance;repaired;skills;spinal cord and brain injury;success;summer research;therapy development;undergraduate research;undergraduate student;willingness	DESCRIPTION (provided by applicant): Undergraduate research experiences are essential to providing important skills and encouragement for students to pursue careers in the health related sciences. These opportunities are often very difficult for undergraduate students to obtain without adequate support from either external or internal funding sources within the University (particularly in the current economic climate), thus limiting not only their exposure bu also their willingness to later pursue a scientific career. There is a need to recruit scientists ito the field of Neurotrauma research as traumatic brain injury (TBI) and spinal cord injury (SCI) are significant causes of permanent paralysis in the United States. The current proposal seeks support for a competitive Neurotrauma-focused summer research program to be hosted by multi-disciplinary laboratories within The Miami Project to Cure Paralysis, a center of excellence for studying and developing therapeutic approaches for repair of central nervous system (CNS) injury caused by neurotrauma. The diverse foci of the research mentors who will participate in this program, from neuroprotection to cell replacement to regeneration to neurorehabilitation, will provide each student with a unique summer project to focus on related to a specific neurotraumatic condition, while advancing the aims of currently-funded parent programs and thus accelerating the pace of scientific advancement. The addition of a structured learning program involving faculty, graduate students, and post-doctoral fellows will serve to teach undergraduate students the processes involved in developing a project and experimentally testing a hypothesis using the standard scientific approach. Students involved in the proposed program will not only be exposed practically and theoretically to scientific research, but will als participate in cutting edge, NIH-funded projects that could have significant impact on the field of_x000D_ Neurotrauma and the US healthcare system. The measure of success of our proposed undergraduate research program will be by the attainment of either graduate or medical school positions by those students who participate in these activities within the listed host laboratories	NIH Neurotrauma Summer Research Experience Program	PUBLIC HEALTH RELEVANCE: Project Narrative: The NIH Neurotrauma Summer Research Experience Program is designed to expand and diversify the next generation of scientists in the clinically relevant yet underrepresented field of Neurotrauma.	Brain Disorders; Injury (total) Accidents/Adverse Effects; Injury - Trauma - (Head and Spine); Injury - Traumatic brain injury; Neurodegenerative; Neurosciences; Spinal Cord Injury	NIH	Other Research-Related	68064	5445	https://reporter.nih.gov/project-details/9206536	UNIVERSITY OF MIAMI SCHOOL OF MEDICINE	CORAL GABLES	UNITED STATES	FL	NEUROSURGERY	NINDS	National Institute of Neurological Disorders and Stroke	SCHOOLS OF MEDICINE	ZNS1-SRB-S(55)	Infrastructure	Research Resources				Training Program				Infrastructure
4R25NS083064-04	NA	NS083064	73509	9021696	2016	4N	R25	DIETRICH, W DALTON	[{'profile_id': 6676601, 'first_name': 'KIMBERLY', 'middle_name': 'DAWN', 'last_name': 'ANDERSON', 'is_contact_pi': False, 'full_name': 'KIMBERLY DAWN ANDERSON', 'title': ''}, {'profile_id': 2167387, 'first_name': 'W', 'middle_name': 'Dalton', 'last_name': 'Dietrich', 'is_contact_pi': True, 'full_name': 'W Dalton Dietrich', 'title': 'SCIENTIFIC DIRECTOR'}]	[{'first_name': 'MICHELLE', 'middle_name': '', 'last_name': 'JONES', 'full_name': 'MICHELLE JONES'}]	FL-27	2013-03-01	2018-02-28	PAR-11-050	OR	R25NS083064	Categories;Cells;Climate;Clinical Trials;Disease;Economics;Educational process of instructing;Facilities and Administrative Costs;Faculty;Funding;Funding Agency;Goals;Health;Healthcare Systems;Injury;Laboratories;Life;Malignant Neoplasms;Measures;Medical;Mentors;Natural regeneration;Nervous System Trauma;Neurorehabilitation;Paralysed;Parents;Population;Positioning Attribute;Postdoctoral Fellow;Process;Productivity;Programmed Learning;PubMed;Publications;Recruitment Activity;Research;Science;Scientist;Source;Spinal cord injury;Structure;Students;Testing;Therapeutic;Trauma;Traumatic Brain Injury;United States;United States National Institutes of Health;Universities;Work;career;central nervous system injury;clinically relevant;cost;data to knowledge;design;experience;graduate student;medical schools;neuroprotection;next generation;programs;repaired;skills;success;summer research;therapy development;undergraduate research;undergraduate student;willingness	DESCRIPTION (provided by applicant): Undergraduate research experiences are essential to providing important skills and encouragement for students to pursue careers in the health related sciences. These opportunities are often very difficult for undergraduate students to obtain without adequate support from either external or internal funding sources within the University (particularly in the current economic climate), thus limiting not only their exposure bu also their willingness to later pursue a scientific career. There is a need to recruit scientists ito the field of Neurotrauma research as traumatic brain injury (TBI) and spinal cord injury (SCI) are significant causes of permanent paralysis in the United States. The current proposal seeks support for a competitive Neurotrauma-focused summer research program to be hosted by multi-disciplinary laboratories within The Miami Project to Cure Paralysis, a center of excellence for studying and developing therapeutic approaches for repair of central nervous system (CNS) injury caused by neurotrauma. The diverse foci of the research mentors who will participate in this program, from neuroprotection to cell replacement to regeneration to neurorehabilitation, will provide each student with a unique summer project to focus on related to a specific neurotraumatic condition, while advancing the aims of currently-funded parent programs and thus accelerating the pace of scientific advancement. The addition of a structured learning program involving faculty, graduate students, and post-doctoral fellows will serve to teach undergraduate students the processes involved in developing a project and experimentally testing a hypothesis using the standard scientific approach. Students involved in the proposed program will not only be exposed practically and theoretically to scientific research, but will als participate in cutting edge, NIH-funded projects that could have significant impact on the field of_x000D_ Neurotrauma and the US healthcare system. The measure of success of our proposed undergraduate research program will be by the attainment of either graduate or medical school positions by those students who participate in these activities within the listed host laboratories	NIH Neurotrauma Summer Research Experience Program	PUBLIC HEALTH RELEVANCE: Project Narrative: The NIH Neurotrauma Summer Research Experience Program is designed to expand and diversify the next generation of scientists in the clinically relevant yet underrepresented field of Neurotrauma.	Brain Disorders; Injury (total) Accidents/Adverse Effects; Injury - Trauma - (Head and Spine); Injury - Traumatic brain injury; Neurodegenerative; Neurosciences; Regenerative Medicine; Spinal Cord Injury	NIH	Other Research-Related	68064	5445	https://reporter.nih.gov/project-details/9021696	UNIVERSITY OF MIAMI SCHOOL OF MEDICINE	CORAL GABLES	UNITED STATES	FL	NEUROSURGERY	NINDS	National Institute of Neurological Disorders and Stroke	SCHOOLS OF MEDICINE	ZNS1-SRB-S(55)	Infrastructure	Research Resources				Training Program				Infrastructure
1F31NS083110-01A1	NA	NS083110	28032	8646239	2013	1	F31	WIGGIN, TIMOTHY DAVID	[{'profile_id': 10776933, 'first_name': 'Timothy', 'middle_name': 'David', 'last_name': 'Wiggin', 'is_contact_pi': True, 'full_name': 'Timothy David Wiggin', 'title': ''}]	[{'first_name': 'DAOFEN', 'middle_name': '', 'last_name': 'CHEN', 'full_name': 'DAOFEN CHEN'}]	MN-05	2013-09-09	2015-09-08	PA-11-111	TR	F31NS083110	Ablation;Abnormal coordination;Area;Automobile Driving;Behavior;Biological Models;Brain;Equilibrium;Excision;Flying body movement;Generations;Genetic;Glutamates;Goals;Individual;Interneurons;Ion Channel;Knockout Mice;Larva;Lead;Lesion;Locomotion;Measures;Medial;Membrane;Motor Neurons;Motor output;N-Methylaspartate;Natural regeneration;Neurons;Output;Pattern;Phase;Population;Process;Production;Property;Publishing;Recovery;Recruitment Activity;Reporting;Research;Role;Spinal;Spinal Cord;Spinal cord injury;Structure;Swimming;Synapses;Testing;Time;Travel;V3 neuron;Vertebrates;Walking;Work;Zebrafish;base;central pattern generator;hindbrain;innovation;kinematics;neural circuit;neurotransmission;public health relevance;relating to nervous system;spinal cord repair;voltage	_x000D_ DESCRIPTION (provided by applicant): The vertebrate spinal cord contains a central pattern generator (CPG) capable of producing coordinated locomotion (e.g., walking, swimming, flying), even in isolation from the brain. However, the neuronal populations that generate the locomotor rhythm are unknown. Identifying the neural populations that generate locomotion would remove a major barrier in the study of the modulation, degeneration and regeneration of locomotion. The objective of this application is to characterize one promising population of spinal neurons: the V3 interneurons. The V3 neurons satisfy two important criteria for locomotor rhythm generation: first, they are located in the ventral medial spinal cord and, second, they are glutamatergic. We hypothesize that V3 neurons are core components of the locomotor CPG. In order to test this hypothesis, we propose three aims. First, we will determine the activity and recruitment patterns of V3 neurons during fictive locomotion. Next, we will determine if V3 neurons have locomotion generating membrane properties. Finally, we will determine if the V3 neurons are necessary for normal locomotion. The completion of these three aims will give us a better understanding of the role of the v3 neurons in locomotion and the overall structure of the vertebrate CPG. _x000D__x000D_ _x000D__x000D_	V3 Spinal Cord Neurons Participate in Driving Locomotion in Vertebrates	PUBLIC HEALTH RELEVANCE: Vertebrate locomotion is coordinated by neural circuits in the spinal cord called central pattern generators (CPGs). Spinal cord injury (SCI) can result in severe disruption of the spinal CPG, and repairing the spinal cord following SCI will require an understanding of the locomotor CPG. Our work will determine the role of a specific group of neurons called "V3 interneurons" in the CPG by measuring their necessity for locomotion, pattern of activity, and intrinsic membrane properties. _x000D__x000D_ _x000D__x000D_ _x000D__x000D_ _x000D__x000D_	Bioengineering; Injury (total) Accidents/Adverse Effects; Injury - Trauma - (Head and Spine); Neurodegenerative; Neurosciences; Spinal Cord Injury	NIH	Training, Individual	28032	NA	https://reporter.nih.gov/project-details/8646239	UNIVERSITY OF MINNESOTA	MINNEAPOLIS	UNITED STATES	MN	NEUROSCIENCES	NINDS	National Institute of Neurological Disorders and Stroke	SCHOOLS OF MEDICINE	Special Emphasis Panel[ZRG1 F03B-A (20)]	SCI Adjacent	Intact Spinal Cord				In Vivo Approaches	Modeling/In Vitro/Ex Vivo			Basic-Basic
5F31NS083110-02	NA	NS083110	16535	8742595	2014	5	F31	WIGGIN, TIMOTHY DAVID	[{'profile_id': 10776933, 'first_name': 'Timothy', 'middle_name': 'David', 'last_name': 'Wiggin', 'is_contact_pi': True, 'full_name': 'Timothy David Wiggin', 'title': ''}]	[{'first_name': 'DAOFEN', 'middle_name': '', 'last_name': 'CHEN', 'full_name': 'DAOFEN CHEN'}]	MN-05	2013-09-09	2015-02-27	PA-11-111	TR	F31NS083110	Ablation;Abnormal coordination;Area;Automobile Driving;Behavior;Biological Models;Brain;Equilibrium;Excision;Flying body movement;Generations;Genetic;Glutamates;Goals;Individual;Interneurons;Ion Channel;Knockout Mice;Larva;Lead;Lesion;Locomotion;Measures;Medial;Membrane;Motor Neurons;Motor output;N-Methylaspartate;Natural regeneration;Neurons;Output;Pattern;Phase;Population;Process;Production;Property;Publishing;Recovery;Recruitment Activity;Reporting;Research;Role;Spinal;Spinal Cord;Spinal cord injury;Structure;Swimming;Synapses;Testing;Time;Travel;V3 neuron;Vertebrates;Walking;Work;Zebrafish;base;central pattern generator;hindbrain;innovation;kinematics;neural circuit;neurotransmission;public health relevance;relating to nervous system;spinal cord repair;voltage	_x000D_ DESCRIPTION (provided by applicant): The vertebrate spinal cord contains a central pattern generator (CPG) capable of producing coordinated locomotion (e.g., walking, swimming, flying), even in isolation from the brain. However, the neuronal populations that generate the locomotor rhythm are unknown. Identifying the neural populations that generate locomotion would remove a major barrier in the study of the modulation, degeneration and regeneration of locomotion. The objective of this application is to characterize one promising population of spinal neurons: the V3 interneurons. The V3 neurons satisfy two important criteria for locomotor rhythm generation: first, they are located in the ventral medial spinal cord and, second, they are glutamatergic. We hypothesize that V3 neurons are core components of the locomotor CPG. In order to test this hypothesis, we propose three aims. First, we will determine the activity and recruitment patterns of V3 neurons during fictive locomotion. Next, we will determine if V3 neurons have locomotion generating membrane properties. Finally, we will determine if the V3 neurons are necessary for normal locomotion. The completion of these three aims will give us a better understanding of the role of the v3 neurons in locomotion and the overall structure of the vertebrate CPG. _x000D_ _x000D_	V3 Spinal Cord Neurons Participate in Driving Locomotion in Vertebrates	PUBLIC HEALTH RELEVANCE: Vertebrate locomotion is coordinated by neural circuits in the spinal cord called central pattern generators (CPGs). Spinal cord injury (SCI) can result in severe disruption of the spinal CPG, and repairing the spinal cord following SCI will require an understanding of the locomotor CPG. Our work will determine the role of a specific group of neurons called "V3 interneurons" in the CPG by measuring their necessity for locomotion, pattern of activity, and intrinsic membrane properties. _x000D_ _x000D_ _x000D_ _x000D_	Bioengineering; Injury (total) Accidents/Adverse Effects; Injury - Trauma - (Head and Spine); Neurodegenerative; Neurosciences; Spinal Cord Injury	NIH	Training, Individual	16535	NA	https://reporter.nih.gov/project-details/8742595	UNIVERSITY OF MINNESOTA	MINNEAPOLIS	UNITED STATES	MN	NEUROSCIENCES	NINDS	National Institute of Neurological Disorders and Stroke	SCHOOLS OF MEDICINE	Special Emphasis Panel[ZRG1-F03B-A(20)L]	SCI Adjacent	Intact Spinal Cord				In Vivo Approaches	Modeling/In Vitro/Ex Vivo			Basic-Basic
1F32NS083186-01	NA	NS083186	51013	8525672	2013	1	F32	CHEN, MEIFAN	[{'profile_id': 9380335, 'first_name': 'Meifan', 'middle_name': '', 'last_name': 'Chen', 'is_contact_pi': True, 'full_name': 'Meifan Chen', 'title': ''}]	[{'first_name': 'LYN', 'middle_name': 'B', 'last_name': 'JAKEMAN', 'full_name': 'LYN B JAKEMAN'}]	CA-50	2013-05-01	2016-04-30	PA-11-113	TR	F32NS083186	Adult;Afferent Neurons;Axon;Axotomy;Biochemical;Brain;Caenorhabditis elegans;Calcium;Cell Line;Development;Drosophila melanogaster;Environment;Event;Genetic;Homologous Gene;Human;Impairment;In Vitro;Individual;Injury;Invertebrates;Knockout Mice;Leucine Zippers;MAP Kinase Gene;Mammals;Mediating;Microtubules;Molecular;Mus;Natural regeneration;Neuraxis;Neurites;Neurodegenerative Disorders;Neurons;Output;Paralysed;Pathway interactions;Phosphotransferases;Recovery;Recovery of Function;Regulation;Reporter;Role;Signal Pathway;Signal Transduction;Spinal Cord;Spinal cord injury;Tamoxifen;Testing;Therapeutic Intervention;Ursidae Family;Weather;axon growth;axon regeneration;base;effective therapy;in vivo;inhibitor/antagonist;injured;insight;nervous system disorder;novel;overexpression;programs;public health relevance;regenerative;response;response to injury;therapeutic target;therapy development	_x000D_ DESCRIPTION (provided by applicant): The limited ability of axons in the adult mammalian central nervous system, consisting of the brain and spinal cord, to regenerate is a major obstacle to functional recovery from spinal cord injuries for which there is currently no effective_x000D__x000D_ treatment. Understanding the molecular components regulating neuron-intrinsic capacity to regenerate axons will facilitate the identification of potential therapeutic targets for axon repai. Leucine zipper-bearing kinase LZK/MAP3K13 is an appealing candidate regulator of mammalian axon regeneration because it is one of two mammalian homologues of the invertebrate dual leucine zipper-bearing kinase DLK-1/Wallenda required for the regenerative response in Caenorhabditis elegans and Drosophila melanogaster. The proposed project tests the hypothesis that LZK is a neuron- intrinsic positive regulator of mammalian axon regeneration. In the first aim, the effect of overexpressing or depleting LZK on neurite extension and regeneration will be established in vitro using various neuronal cell lines and primary neurons. In the second aim, axotomy- dependent regulation of LZK will be examined in vitro and in vivo by biochemical and immunohistochemical approaches, followed by identification of the downstream signaling effectors mediating the effect of LZK on axon regeneration. In the third aim, the requirement for LZK in axon regeneration will be examined in tamoxifen-inducible and sensory neuron-specific LZK null mice. The ability of LZK overexpression to promote axon regeneration will also be investigated in wildtype mice. Establishment of LZK as a regulator of axon regeneration in adult mammals and elucidation of its signaling components will provide the molecular basis for potential development of therapeutic interventions for spinal cord injuries and certain neurodegenerative diseases involving axonal damage. _x000D__x000D_ _x000D__x000D_	Role of leucine zipper bearing kinase LZK in mammalian axon regeneration	The main reason for the debilitating deficits, ranging from permanent loss of involuntary functions to paralysis, in individuals suffering from spinal cord injuries is the limited ability of the injured axons in the adult central nervous system to regenerate. Development of effective treatment for spinal cord injuries therefore requires a better understanding of the molecular events controlling axon growth. This project aims to identify neuronal regulators of mammalian axon regeneration and therefore bears the potential to uncover therapeutic targets for spinal cord injuries. _x000D__x000D_ _x000D__x000D_ _x000D__x000D_	Injury (total) Accidents/Adverse Effects; Injury - Trauma - (Head and Spine); Neurodegenerative; Neurosciences; Regenerative Medicine; Spinal Cord Injury	NIH	Training, Individual	51013	NA	https://reporter.nih.gov/project-details/8525672	UNIVERSITY OF CALIFORNIA, SAN DIEGO	LA JOLLA	UNITED STATES	CA	NEUROSCIENCES	NINDS	National Institute of Neurological Disorders and Stroke	SCHOOLS OF MEDICINE	Special Emphasis Panel[ZRG1 F03A-N (20)]	SCI Pathology & Repair	SCI Regeneration/Plasticity/Repair				In Vivo Approaches	Modeling/In Vitro/Ex Vivo			Disease-Related Basic
5F32NS083186-02	NA	NS083186	53282	8655461	2014	5	F32	CHEN, MEIFAN	[{'profile_id': 9380335, 'first_name': 'Meifan', 'middle_name': '', 'last_name': 'Chen', 'is_contact_pi': True, 'full_name': 'Meifan Chen', 'title': ''}]	[{'first_name': 'LYN', 'middle_name': 'B', 'last_name': 'JAKEMAN', 'full_name': 'LYN B JAKEMAN'}]	CA-50	2013-05-01	2015-08-30	PA-11-113	TR	F32NS083186	Adult;Afferent Neurons;Axon;Axotomy;Biochemical;Brain;Caenorhabditis elegans;Calcium;Cell Line;Development;Drosophila melanogaster;Environment;Event;Genetic;Homologous Gene;Human;Impairment;In Vitro;Individual;Injury;Invertebrates;Knockout Mice;Leucine Zippers;MAP Kinase Gene;Mammals;Mediating;Microtubules;Molecular;Mus;Natural regeneration;Neuraxis;Neurites;Neurodegenerative Disorders;Neurons;Output;Paralysed;Pathway interactions;Phosphotransferases;Recovery;Recovery of Function;Regulation;Reporter;Role;Signal Pathway;Signal Transduction;Spinal Cord;Spinal cord injury;Tamoxifen;Testing;Therapeutic Intervention;Ursidae Family;Weather;axon growth;axon regeneration;base;effective therapy;in vivo;inhibitor/antagonist;injured;insight;nervous system disorder;novel;overexpression;programs;public health relevance;regenerative;response;response to injury;therapeutic target;therapy development	_x000D_ DESCRIPTION (provided by applicant): The limited ability of axons in the adult mammalian central nervous system, consisting of the brain and spinal cord, to regenerate is a major obstacle to functional recovery from spinal cord injuries for which there is currently no effective_x000D__x000D_ treatment. Understanding the molecular components regulating neuron-intrinsic capacity to regenerate axons will facilitate the identification of potential therapeutic targets for axon repai. Leucine zipper-bearing kinase LZK/MAP3K13 is an appealing candidate regulator of mammalian axon regeneration because it is one of two mammalian homologues of the invertebrate dual leucine zipper-bearing kinase DLK-1/Wallenda required for the regenerative response in Caenorhabditis elegans and Drosophila melanogaster. The proposed project tests the hypothesis that LZK is a neuron- intrinsic positive regulator of mammalian axon regeneration. In the first aim, the effect of overexpressing or depleting LZK on neurite extension and regeneration will be established in vitro using various neuronal cell lines and primary neurons. In the second aim, axotomy- dependent regulation of LZK will be examined in vitro and in vivo by biochemical and immunohistochemical approaches, followed by identification of the downstream signaling effectors mediating the effect of LZK on axon regeneration. In the third aim, the requirement for LZK in axon regeneration will be examined in tamoxifen-inducible and sensory neuron-specific LZK null mice. The ability of LZK overexpression to promote axon regeneration will also be investigated in wildtype mice. Establishment of LZK as a regulator of axon regeneration in adult mammals and elucidation of its signaling components will provide the molecular basis for potential development of therapeutic interventions for spinal cord injuries and certain neurodegenerative diseases involving axonal damage. _x000D__x000D_ _x000D__x000D_	Role of leucine zipper bearing kinase LZK in mammalian axon regeneration	The main reason for the debilitating deficits, ranging from permanent loss of involuntary functions to paralysis, in individuals suffering from spinal cord injuries is the limited ability of the injured axons in the adult central nervous system to regenerate. Development of effective treatment for spinal cord injuries therefore requires a better understanding of the molecular events controlling axon growth. This project aims to identify neuronal regulators of mammalian axon regeneration and therefore bears the potential to uncover therapeutic targets for spinal cord injuries. _x000D__x000D_ _x000D__x000D_ _x000D__x000D_	Injury (total) Accidents/Adverse Effects; Injury - Trauma - (Head and Spine); Neurodegenerative; Neurosciences; Regenerative Medicine; Spinal Cord Injury	NIH	Training, Individual	53282	NA	https://reporter.nih.gov/project-details/8655461	UNIVERSITY OF CALIFORNIA, SAN DIEGO	LA JOLLA	UNITED STATES	CA	NEUROSCIENCES	NINDS	National Institute of Neurological Disorders and Stroke	SCHOOLS OF MEDICINE	Special Emphasis Panel[ZRG1-F03A-N(20)L]	SCI Pathology & Repair	SCI Regeneration/Plasticity/Repair				In Vivo Approaches	Modeling/In Vitro/Ex Vivo			Disease-Related Basic
5F32NS083186-03	NA	NS083186	18681	8838873	2015	5	F32	CHEN, MEIFAN	[{'profile_id': 9380335, 'first_name': 'Meifan', 'middle_name': '', 'last_name': 'Chen', 'is_contact_pi': True, 'full_name': 'Meifan Chen', 'title': ''}]	[{'first_name': 'LYN', 'middle_name': 'B', 'last_name': 'JAKEMAN', 'full_name': 'LYN B JAKEMAN'}]	CA-50	2013-05-01	2015-11-30	PA-11-113	TR	F32NS083186	Adult;Afferent Neurons;Axon;Axotomy;Biochemical;Brain;Caenorhabditis elegans;Calcium;Cell Line;Development;Drosophila melanogaster;Environment;Event;Health;Homologous Gene;Human;Impairment;In Vitro;Individual;Injury;Invertebrates;Knockout Mice;Leucine Zippers;MAP Kinase Gene;Mammals;Mediating;Microtubules;Molecular;Mus;Natural regeneration;Neuraxis;Neurites;Neurodegenerative Disorders;Neurons;Output;Paralysed;Pathway interactions;Phosphotransferases;Recovery;Recovery of Function;Regenerative response;Regulation;Reporter;Role;Signal Pathway;Signal Transduction;Spinal Cord;Spinal cord injury;Tamoxifen;Testing;Therapeutic Intervention;Ursidae Family;Weather;axon growth;axon injury;axon regeneration;base;effective therapy;genetic approach;in vivo;inhibitor/antagonist;injured;insight;nervous system disorder;novel;overexpression;programs;regenerative;response to injury;therapeutic target;therapy development	DESCRIPTION (provided by applicant): The limited ability of axons in the adult mammalian central nervous system, consisting of the brain and spinal cord, to regenerate is a major obstacle to functional recovery from spinal cord injuries for which there is currently no effective_x000D_ treatment. Understanding the molecular components regulating neuron-intrinsic capacity to regenerate axons will facilitate the identification of potential therapeutic targets for axon repai. Leucine zipper-bearing kinase LZK/MAP3K13 is an appealing candidate regulator of mammalian axon regeneration because it is one of two mammalian homologues of the invertebrate dual leucine zipper-bearing kinase DLK-1/Wallenda required for the regenerative response in Caenorhabditis elegans and Drosophila melanogaster. The proposed project tests the hypothesis that LZK is a neuron- intrinsic positive regulator of mammalian axon regeneration. In the first aim, the effect of overexpressing or depleting LZK on neurite extension and regeneration will be established in vitro using various neuronal cell lines and primary neurons. In the second aim, axotomy- dependent regulation of LZK will be examined in vitro and in vivo by biochemical and immunohistochemical approaches, followed by identification of the downstream signaling effectors mediating the effect of LZK on axon regeneration. In the third aim, the requirement for LZK in axon regeneration will be examined in tamoxifen-inducible and sensory neuron-specific LZK null mice. The ability of LZK overexpression to promote axon regeneration will also be investigated in wildtype mice. Establishment of LZK as a regulator of axon regeneration in adult mammals and elucidation of its signaling components will provide the molecular basis for potential development of therapeutic interventions for spinal cord injuries and certain neurodegenerative diseases involving axonal damage.	Role of leucine zipper bearing kinase LZK in mammalian axon regeneration	PUBLIC HEALTH RELEVANCE: The main reason for the debilitating deficits, ranging from permanent loss of involuntary functions to paralysis, in individuals suffering from spinal cord injuries is the limited ability of the injured axons in the adult central nervous system to regenerate. Development of effective treatment for spinal cord injuries therefore requires a better understanding of the molecular events controlling axon growth. This project aims to identify neuronal regulators of mammalian axon regeneration and therefore bears the potential to uncover therapeutic targets for spinal cord injuries.	Injury (total) Accidents/Adverse Effects; Injury - Trauma - (Head and Spine); Neurodegenerative; Neurosciences; Regenerative Medicine; Spinal Cord Injury	NIH	Training, Individual	18681	NA	https://reporter.nih.gov/project-details/8838873	UNIVERSITY OF CALIFORNIA, SAN DIEGO	LA JOLLA	UNITED STATES	CA	NEUROSCIENCES	NINDS	National Institute of Neurological Disorders and Stroke	SCHOOLS OF MEDICINE	Special Emphasis Panel[ZRG1-F03A-N(20)L]	SCI Pathology & Repair	SCI Regeneration/Plasticity/Repair				In Vivo Approaches	Modeling/In Vitro/Ex Vivo			Disease-Related Basic
1R13NS083335-01	NA	NS083335	23000	8528867	2013	1	R13	MODO, MICHEL M.	[{'profile_id': 11267878, 'first_name': 'Michel', 'middle_name': 'M.', 'last_name': 'Modo', 'is_contact_pi': True, 'full_name': 'Michel M. Modo', 'title': ''}]	[{'first_name': 'LYN', 'middle_name': 'B', 'last_name': 'JAKEMAN', 'full_name': 'LYN B JAKEMAN'}]	PA-12	2013-04-01	2014-03-31	PA-12-212	OR	R13NS083335	Acute Brain Injuries;Adult;Affect;Age;Alzheimer&apos;s Disease;American;Anniversary;Area;Award;Basic Science;Biotechnology;Brain;Cell Transplantation;Clinical;Clinical Trials;Collaborations;Creativeness;Development;Diagnosis;Direct Costs;Disabled Persons;Educational workshop;Emotional;Engineered Gene;Exercise;Family;Florida;Fostering;Funding;Goals;Huntington Disease;Institution;Investigation;Lead;Learning;Medical Students;Minority;Nervous System Physiology;Neurodegenerative Disorders;Neurologic;Neurons;Nonprofit Organizations;Outcome Measure;Parkinson Disease;Participant;Patients;Population;Postdoctoral Fellow;Private Sector;Procedures;Recovery of Function;Reporting;Request for Applications;Research;Science;Scientist;Senior Scientist;Societies;Spinal cord injury;Stem cells;Stroke;Students;Survivors;Technology;Therapeutic;Tissue Engineering;Training;Training and Education;Translational Research;Translations;Transplantation;Traumatic Brain Injury;Travel;United States;Woman;Writing;abstracting;age related;base;bench to bedside;cost;gene therapy;graduate student;meetings;nervous system disorder;neurogenesis;novel;nutrition;progenitor;public health relevance;relating to nervous system;repaired;response;translational approach;treatment strategy	_x000D_ DESCRIPTION (provided by applicant): This R13 application seeks funding to support the registration and workshop for students and postdoctoral fellows for the 20th anniversary meeting of the American Society for Neural Therapy and Repair (ASNTR) to be held April 25 - 27th, 2013. Since its inception in 1994, the ASNTR has convened every year in April/May in Clearwater, Florida, with an attendance of approximately 200 participants. This society has a strong tradition of translational research in the fields of cell transplantation and neuro/tissue engineering, as well as gene therapy as applied to neurological diseases (e.g. Parkinson's disease, Huntington's disease, Alzheimer's disease, stroke, spinal cord injury and traumatic brain injury). The focus of the meeting is generally to advance novel treatment strategies in neural repair. Clinical trials are often presented based on basic science research reported at previous meetings. Thus, students and postdoctoral fellows, as well as other attendees not only learn about the "bench science", but they actively participated in discussions with clinicians about translational issues. This interaction fosters the translation from the bench to the bedside and is a unique feature of ASNTR's annual meeting. Each year the ASNTR Education and Training Committee encourages students/postdoctoral fellows to submit their abstracts in a competition that scores their abstracts and ranks them according to creativity of the scientific approach, thoroughness of outcome measures, quality of writing as well as the potential impact on the field. The top rated applicants receive awards to cover their registration costs and partially cover the cost of their meeting attendance. ASNTR has always placed a high priority on funding these awards for students and post-doctoral fellows. Consistently, we have been able to attract support also from biotechnology companies and non-profit organizations to cover a small number of these awards. However, in recent years ASNTR has seen these contributions dwindle and although we will continue to seek funding from the private sector, we do not anticipate any increase in contributions above recent levels in the coming years. This application requests $25,000 in total direct costs to support the trainee awards for the top graduate students/postdoctoral fellows from US institutions that apply (awards of $1000 per student/postdoc). Additional money is requested to partially support the trainee workshop that is held the day prior to the meeting. The ASNTR and the Education and Training Committee include and encourage participation of women, minorities and persons with disabilities in all its activities. _x000D__x000D_ _x000D__x000D_	American Society for Neural Therapy and Repair	This application seeks funding for travel awards for graduate students and postdocs to attend the upcoming 20th anniversary meeting of the American Society for Neural Therapy and Repair. This meeting will promote the interaction between young and senior scientists, as well as clinicians to jointly discover and develop new treatments for neurological disorders. Commonly at this meeting novel collaborations emerge out of these discussions. This interactive approach between basic scientists and clinicians cultivates a culture of translational research for neurological disorders. _x000D__x000D_ _x000D__x000D_ _x000D__x000D_	Aging; Biotechnology; Dementia; Injury (total) Accidents/Adverse Effects; Injury - Trauma - (Head and Spine); Neurodegenerative; Neurosciences; Regenerative Medicine; Spinal Cord Injury; Stem Cell Research; Stem Cell Research - Nonembryonic - Human; Stem Cell Research - Nonembryonic - Non-Human; Transplantation	NIH	Other Research-Related	23000	0	https://reporter.nih.gov/project-details/8528867	UNIVERSITY OF PITTSBURGH AT PITTSBURGH	PITTSBURGH	UNITED STATES	PA	RADIATION-DIAGNOSTIC/ONCOLOGY	NIA,NINDS	National Institute of Neurological Disorders and Stroke	SCHOOLS OF MEDICINE	Neurological Sciences and Disorders A Study Section[NSD-A]	Infrastructure	Research Resources				Conference				Other
1R01NS083666-01A1	NA	NS083666	323558	8887467	2015	1	R01	COTE, MARIE-PASCALE	[{'profile_id': 10362061, 'first_name': 'Marie-Pascale', 'middle_name': '', 'last_name': 'Cote', 'is_contact_pi': True, 'full_name': 'Marie-Pascale Cote', 'title': 'ASSOCIATE PROFESSOR'}]	[{'first_name': 'LYN', 'middle_name': 'B', 'last_name': 'JAKEMAN', 'full_name': 'LYN B JAKEMAN'}]	PA-03	2015-04-01	2020-03-31	PA-13-302	RP	R01NS083666	Adverse effects;Affect;Alzheimer&apos;s Disease;Animals;Baclofen;Bumetanide;Cations;Central Nervous System Diseases;Chloride Ion;Chlorides;Chronic;Clinical;Depressed mood;Development;Diuretics;Epilepsy;Exercise;Flexor;Future;Hindlimb;Homeostasis;Hyperreflexia;Impairment;Individual;Interneurons;Intervention;KCC2 cotransporter;Lead;Locomotion;Locomotor Recovery;Mental Depression;Modeling;Molecular;Motor;Motor Neurons;Motor output;Pathway interactions;Pattern;Pharmaceutical Preparations;Pharmacological Treatment;Rattus;Recovery;Recovery of Function;Reflex action;Regulation;Rehabilitation therapy;Residual state;Seizures;Spasm;Spastic;Spinal;Spinal Cord;Spinal cord injury;Step training;Subgroup;Symptoms;Synapses;System;Testing;Therapeutic;Therapeutic Intervention;Time;Walking;autism spectrum disorder;base;central nervous system injury;clinically relevant;density;design;functional disability;gamma-Aminobutyric Acid;improved;motor function improvement;motor impairment;motor recovery;neuromuscular system;novel therapeutics;painful neuropathy;prevent;programs;public health relevance;research study;restoration;sodium-potassium-chloride cotransporter 1 protein;spinal pathway;transmission process;treatment strategy	Ôªø _x000D__x000D_ DESCRIPTION (provided by applicant): Spasticity is a debilitating condition which affects ~75% of individuals with a spinal cord injury (SCI). Among incapacitating symptoms of spasticity is hyperreflexia which ultimately interfere with residual motor function and hamper motor recovery after SCI. Activity-based therapies are routinely integrated in SCI rehabilitation programs and result in a reduction of hyperreflexia and spasticity. The mechanisms by which exercise regulates activity in spinal pathways to reduce spasticity and improve motor function are, however, poorly understood. Persisting alterations in the action of GABA on post-synaptic targets are a signature of CNS injuries and disorders including seizure, epilepsy, Alzheimer disease, autism spectrum disorders, neuropathic pain and the development of spasticity after SCI. The inhibitory action of GABA depends on intracellular chloride concentration [Cl-]i, which is largely determined by the expression of 2 cation-chloride cotransporters (CCCs), KCC2 and NKCC1. Changing the density or activity of these transporters directly affects [Cl-]i and ultimately determines whether GABA has an inhibitory or excitatory effect. We recently found that plasticity in chloride homeostasis is involved in reflex recovery induced by exercise after SCI. Our results suggest that an increase in the expression level of KCC2 in lumbar motoneurons (MN), and subsequent decrease in [Cl-]i contributed to the restoration of spinal inhibition and reflex modulation. Plasticity in the lumbar spinal inhibitory system not only impact_x000D__x000D_ transmission in reflex pathways, but greatly influences walking ability after SCI. The objective of_x000D__x000D_ this project is to determine if the restoration of spinal inhibition through a return to chloride homeostasis is an effective target to enhance locomotor recovery after SCI. We hypothesized that after SCI 1) the decrease in KCC2/NKCC1 expression ratio in lumbar MNs contributes to the emergence of large persistent inward currents (PICs) and spasms that are recovered with step-training; 2) the increase in KCC2/NKCC1 expression ratio in lumbar MNs triggered by step-training contributes to locomotor recovery; 3) pharmacologically increasing the KCC2/NKCC1 expression ratio in lumbar MNs improves locomotor recovery and enhance the effect of step-training. The involvement of chloride homeostasis in motor impairment after SCI and recovery with step-training will be tested using KCC2 and NKCC1 pharmacological blockers, exercise and a combination of these treatments. This will lead the way for novel therapeutic perspectives for diuretics and other drugs that, in reducing the levels of [Cl-]i, reinstate the hyperpolarizing_x000D__x000D_ action of GABA and behaviorally relevant oscillations that are strongly dependent on GABAergic networks. This project has direct relevance to the design and implementation of future treatment and rehabilitation programs for SCI. It will define the involvement of a specific molecular pathway in both the impairment and recovery of spinal excitability and locomotion after SCI. This project will identify possible new targets to enhance pharmacological management of SCI and improve locomotor function when combined with rehabilitation programs. _x000D__x000D_ _x000D__x000D_	Chloride homeostasis and motor recovery after SCI	PUBLIC HEALTH RELEVANCE: We will pursue studies in complete and incomplete models of chronic spinal cord injury (SCI), examining how the disruption in chloride homeostasis affects motor function. We will determine if hindlimb exercise leads to a return to chloride homeostasis with consequent decrease in spasticity and an improvement in locomotor recovery. Additional studies will determine if more direct manipulation of chloride levels by a pharmacological treatment strategy will promote structural and functional recovery. Results from these studies will have bearing on the development of combinations of therapeutic interventions for possible clinical intervention. _x000D__x000D_ _x000D__x000D_ _x000D__x000D_ _x000D__x000D_	Injury (total) Accidents/Adverse Effects; Injury - Trauma - (Head and Spine); Neurodegenerative; Neurosciences; Physical Rehabilitation; Rehabilitation; Spinal Cord Injury	NIH	Non-SBIR/STTR	218750	104808	https://reporter.nih.gov/project-details/8887467	DREXEL UNIVERSITY	PHILADELPHIA	UNITED STATES	PA	ANATOMY/CELL BIOLOGY	NINDS	National Institute of Neurological Disorders and Stroke	SCHOOLS OF MEDICINE	Clinical Neuroplasticity and Neurotransmitters Study Section[CNNT]	SCI Motor/Sensory Function	Ambulation/Locomotion				Exercise/Activity/Rehab	Drug Interventions			Unable to Classify
5R01NS083666-02	NA	NS083666	308109	8996604	2016	5	R01	COTE, MARIE-PASCALE	[{'profile_id': 10362061, 'first_name': 'Marie-Pascale', 'middle_name': '', 'last_name': 'Cote', 'is_contact_pi': True, 'full_name': 'Marie-Pascale Cote', 'title': 'ASSOCIATE PROFESSOR'}]	[{'first_name': 'LYN', 'middle_name': 'B', 'last_name': 'JAKEMAN', 'full_name': 'LYN B JAKEMAN'}]	PA-03	2015-04-01	2020-03-31	PA-13-302	RP	R01NS083666	Adverse effects;Affect;Alzheimer&apos;s Disease;Animals;Baclofen;Bumetanide;Cations;Central Nervous System Diseases;Chloride Ion;Chlorides;Chronic;Clinical;Depressed mood;Development;Diuretics;Epilepsy;Exercise;Flexor;Future;Health;Hindlimb;Homeostasis;Hyperreflexia;Impairment;Individual;Interneurons;Intervention;Lead;Locomotion;Locomotor Recovery;Mental Depression;Modeling;Molecular;Motor;Motor Neurons;Motor output;Pathway interactions;Pattern;Pharmaceutical Preparations;Pharmacological Treatment;Rattus;Recovery;Recovery of Function;Reflex action;Regulation;Rehabilitation therapy;Residual state;Seizures;Spasm;Spastic;Spinal;Spinal Cord;Spinal cord injury;Step training;Subgroup;Symptoms;Synapses;System;Testing;Therapeutic;Therapeutic Intervention;Time;Walking;autism spectrum disorder;base;central nervous system injury;clinically relevant;density;design;functional disability;gamma-Aminobutyric Acid;improved;motor function improvement;motor impairment;motor recovery;neuromuscular system;novel therapeutics;painful neuropathy;prevent;programs;research study;restoration;sodium-potassium-chloride cotransporter 1 protein;spasticity;spinal pathway;transmission process;treadmill;treatment strategy	Ôªø _x000D_ DESCRIPTION (provided by applicant): Spasticity is a debilitating condition which affects ~75% of individuals with a spinal cord injury (SCI). Among incapacitating symptoms of spasticity is hyperreflexia which ultimately interfere with residual motor function and hamper motor recovery after SCI. Activity-based therapies are routinely integrated in SCI rehabilitation programs and result in a reduction of hyperreflexia and spasticity. The mechanisms by which exercise regulates activity in spinal pathways to reduce spasticity and improve motor function are, however, poorly understood. Persisting alterations in the action of GABA on post-synaptic targets are a signature of CNS injuries and disorders including seizure, epilepsy, Alzheimer disease, autism spectrum disorders, neuropathic pain and the development of spasticity after SCI. The inhibitory action of GABA depends on intracellular chloride concentration [Cl-]i, which is largely determined by the expression of 2 cation-chloride cotransporters (CCCs), KCC2 and NKCC1. Changing the density or activity of these transporters directly affects [Cl-]i and ultimately determines whether GABA has an inhibitory or excitatory effect. We recently found that plasticity in chloride homeostasis is involved in reflex recovery induced by exercise after SCI. Our results suggest that an increase in the expression level of KCC2 in lumbar motoneurons (MN), and subsequent decrease in [Cl-]i contributed to the restoration of spinal inhibition and reflex modulation. Plasticity in the lumbar spinal inhibitory system not only impact_x000D_ transmission in reflex pathways, but greatly influences walking ability after SCI. The objective of_x000D_ this project is to determine if the restoration of spinal inhibition through a return to chloride homeostasis is an effective target to enhance locomotor recovery after SCI. We hypothesized that after SCI 1) the decrease in KCC2/NKCC1 expression ratio in lumbar MNs contributes to the emergence of large persistent inward currents (PICs) and spasms that are recovered with step-training; 2) the increase in KCC2/NKCC1 expression ratio in lumbar MNs triggered by step-training contributes to locomotor recovery; 3) pharmacologically increasing the KCC2/NKCC1 expression ratio in lumbar MNs improves locomotor recovery and enhance the effect of step-training. The involvement of chloride homeostasis in motor impairment after SCI and recovery with step-training will be tested using KCC2 and NKCC1 pharmacological blockers, exercise and a combination of these treatments. This will lead the way for novel therapeutic perspectives for diuretics and other drugs that, in reducing the levels of [Cl-]i, reinstate the hyperpolarizing_x000D_ action of GABA and behaviorally relevant oscillations that are strongly dependent on GABAergic networks. This project has direct relevance to the design and implementation of future treatment and rehabilitation programs for SCI. It will define the involvement of a specific molecular pathway in both the impairment and recovery of spinal excitability and locomotion after SCI. This project will identify possible new targets to enhance pharmacological management of SCI and improve locomotor function when combined with rehabilitation programs.	Chloride homeostasis and motor recovery after SCI	PUBLIC HEALTH RELEVANCE: We will pursue studies in complete and incomplete models of chronic spinal cord injury (SCI), examining how the disruption in chloride homeostasis affects motor function. We will determine if hindlimb exercise leads to a return to chloride homeostasis with consequent decrease in spasticity and an improvement in locomotor recovery. Additional studies will determine if more direct manipulation of chloride levels by a pharmacological treatment strategy will promote structural and functional recovery. Results from these studies will have bearing on the development of combinations of therapeutic interventions for possible clinical intervention.	Injury (total) Accidents/Adverse Effects; Injury - Trauma - (Head and Spine); Neurodegenerative; Neurosciences; Physical Activity; Physical Rehabilitation; Rehabilitation; Spinal Cord Injury	NIH	Non-SBIR/STTR	196875	111234	https://reporter.nih.gov/project-details/8996604	DREXEL UNIVERSITY	PHILADELPHIA	UNITED STATES	PA	ANATOMY/CELL BIOLOGY	NINDS	National Institute of Neurological Disorders and Stroke	SCHOOLS OF MEDICINE	Clinical Neuroplasticity and Neurotransmitters Study Section[CNNT]	SCI Motor/Sensory Function	Ambulation/Locomotion				Exercise/Activity/Rehab	Drug Interventions			Unable to Classify
5R01NS083666-03	NA	NS083666	308109	9252597	2017	5	R01	COTE, MARIE-PASCALE	[{'profile_id': 10362061, 'first_name': 'Marie-Pascale', 'middle_name': '', 'last_name': 'Cote', 'is_contact_pi': True, 'full_name': 'Marie-Pascale Cote', 'title': 'ASSOCIATE PROFESSOR'}]	[{'first_name': 'LYN', 'middle_name': 'B', 'last_name': 'JAKEMAN', 'full_name': 'LYN B JAKEMAN'}]	PA-03	2015-04-01	2020-03-31	PA-13-302	RP	R01NS083666	Acute;Adverse effects;Affect;Alzheimer&apos;s Disease;Animals;Baclofen;Behavioral;Bumetanide;Cations;Central Nervous System Diseases;Chlorides;Chronic;Clinical;Depressed mood;Development;Diuretics;Epilepsy;Exercise;Extensor;Flexor;Future;Hindlimb;Homeostasis;Hyperreflexia;Impairment;Individual;Interneurons;Intervention;Lead;Locomotion;Locomotor Recovery;Medication Management;Mental Depression;Modeling;Molecular;Motor;Motor Neurons;Motor output;Pathway interactions;Pattern;Pharmaceutical Preparations;Pharmacological Treatment;Pharmacology;Rattus;Recovery;Recovery of Function;Reflex action;Regulation;Rehabilitation therapy;Residual state;Seizures;Spasm;Spastic;Spinal;Spinal Cord;Spinal cord injury;Step training;Subgroup;Symptoms;Synapses;System;Testing;Therapeutic;Therapeutic Intervention;Walking;autism spectrum disorder;base;central nervous system injury;clinically relevant;density;design;experimental study;functional disability;gamma-Aminobutyric Acid;improved;motor function improvement;motor impairment;motor recovery;neuromuscular system;novel therapeutics;painful neuropathy;prevent;programs;public health relevance;restoration;routine therapy;sodium-potassium-chloride cotransporter 1 protein;spasticity;spinal pathway;transmission process;treadmill;treatment strategy	Ôªø _x000D_ DESCRIPTION (provided by applicant): Spasticity is a debilitating condition which affects ~75% of individuals with a spinal cord injury (SCI). Among incapacitating symptoms of spasticity is hyperreflexia which ultimately interfere with residual motor function and hamper motor recovery after SCI. Activity-based therapies are routinely integrated in SCI rehabilitation programs and result in a reduction of hyperreflexia and spasticity. The mechanisms by which exercise regulates activity in spinal pathways to reduce spasticity and improve motor function are, however, poorly understood. Persisting alterations in the action of GABA on post-synaptic targets are a signature of CNS injuries and disorders including seizure, epilepsy, Alzheimer disease, autism spectrum disorders, neuropathic pain and the development of spasticity after SCI. The inhibitory action of GABA depends on intracellular chloride concentration [Cl-]i, which is largely determined by the expression of 2 cation-chloride cotransporters (CCCs), KCC2 and NKCC1. Changing the density or activity of these transporters directly affects [Cl-]i and ultimately determines whether GABA has an inhibitory or excitatory effect. We recently found that plasticity in chloride homeostasis is involved in reflex recovery induced by exercise after SCI. Our results suggest that an increase in the expression level of KCC2 in lumbar motoneurons (MN), and subsequent decrease in [Cl-]i contributed to the restoration of spinal inhibition and reflex modulation. Plasticity in the lumbar spinal inhibitory system not only impact_x000D_ transmission in reflex pathways, but greatly influences walking ability after SCI. The objective of_x000D_ this project is to determine if the restoration of spinal inhibition through a return to chloride homeostasis is an effective target to enhance locomotor recovery after SCI. We hypothesized that after SCI 1) the decrease in KCC2/NKCC1 expression ratio in lumbar MNs contributes to the emergence of large persistent inward currents (PICs) and spasms that are recovered with step-training; 2) the increase in KCC2/NKCC1 expression ratio in lumbar MNs triggered by step-training contributes to locomotor recovery; 3) pharmacologically increasing the KCC2/NKCC1 expression ratio in lumbar MNs improves locomotor recovery and enhance the effect of step-training. The involvement of chloride homeostasis in motor impairment after SCI and recovery with step-training will be tested using KCC2 and NKCC1 pharmacological blockers, exercise and a combination of these treatments. This will lead the way for novel therapeutic perspectives for diuretics and other drugs that, in reducing the levels of [Cl-]i, reinstate the hyperpolarizing_x000D_ action of GABA and behaviorally relevant oscillations that are strongly dependent on GABAergic networks. This project has direct relevance to the design and implementation of future treatment and rehabilitation programs for SCI. It will define the involvement of a specific molecular pathway in both the impairment and recovery of spinal excitability and locomotion after SCI. This project will identify possible new targets to enhance pharmacological management of SCI and improve locomotor function when combined with rehabilitation programs.	Chloride homeostasis and motor recovery after SCI	PUBLIC HEALTH RELEVANCE: We will pursue studies in complete and incomplete models of chronic spinal cord injury (SCI), examining how the disruption in chloride homeostasis affects motor function. We will determine if hindlimb exercise leads to a return to chloride homeostasis with consequent decrease in spasticity and an improvement in locomotor recovery. Additional studies will determine if more direct manipulation of chloride levels by a pharmacological treatment strategy will promote structural and functional recovery. Results from these studies will have bearing on the development of combinations of therapeutic interventions for possible clinical intervention.	Injury (total) Accidents/Adverse Effects; Injury - Trauma - (Head and Spine); Neurodegenerative; Neurosciences; Physical Activity; Physical Rehabilitation; Rehabilitation; Spinal Cord Injury	NIH	Non-SBIR/STTR	196875	111234	https://reporter.nih.gov/project-details/9252597	DREXEL UNIVERSITY	PHILADELPHIA	UNITED STATES	PA	ANATOMY/CELL BIOLOGY	NINDS	National Institute of Neurological Disorders and Stroke	SCHOOLS OF MEDICINE	Clinical Neuroplasticity and Neurotransmitters Study Section[CNNT]	SCI Motor/Sensory Function	Ambulation/Locomotion				Exercise/Activity/Rehab	Drug Interventions			Unable to Classify
5R01NS083666-04	NA	NS083666	308109	9458255	2018	5	R01	COTE, MARIE-PASCALE	[{'profile_id': 10362061, 'first_name': 'Marie-Pascale', 'middle_name': '', 'last_name': 'Cote', 'is_contact_pi': True, 'full_name': 'Marie-Pascale Cote', 'title': 'ASSOCIATE PROFESSOR'}]	[{'first_name': 'LINDA', 'middle_name': 'LOUISE', 'last_name': 'BAMBRICK', 'full_name': 'LINDA LOUISE BAMBRICK'}]	PA-03	2015-04-01	2020-03-31	PA-13-302	RP	R01NS083666	Acute;Adverse effects;Affect;Alzheimer&apos;s Disease;Animals;Baclofen;Behavioral;Bumetanide;Cations;Central Nervous System Diseases;Chlorides;Chronic;Clinical;Depressed mood;Development;Diuretics;Epilepsy;Exercise;Extensor;Flexor;Future;Hindlimb;Homeostasis;Hyperreflexia;Impairment;Individual;Interneurons;Intervention;Lead;Locomotion;Locomotor Recovery;Medication Management;Mental Depression;Modeling;Molecular;Motor;Motor Neurons;Motor output;Pathway interactions;Pattern;Pharmaceutical Preparations;Pharmacological Treatment;Pharmacology;Rattus;Recovery;Recovery of Function;Reflex action;Regulation;Rehabilitation therapy;Residual state;Seizures;Spasm;Spinal;Spinal Cord;Spinal cord injury;Step training;Subgroup;Symptoms;Synapses;System;Testing;Therapeutic;Therapeutic Intervention;Walking;autism spectrum disorder;base;central nervous system injury;clinically relevant;density;design;experimental study;functional disability;gamma-Aminobutyric Acid;improved;motor function improvement;motor impairment;motor recovery;neuromuscular system;novel therapeutics;painful neuropathy;prevent;programs;public health relevance;restoration;routine therapy;sodium-potassium-chloride cotransporter 1 protein;spasticity;spinal pathway;transmission process;treadmill;treatment strategy	Ôªø _x000D_ DESCRIPTION (provided by applicant): Spasticity is a debilitating condition which affects ~75% of individuals with a spinal cord injury (SCI). Among incapacitating symptoms of spasticity is hyperreflexia which ultimately interfere with residual motor function and hamper motor recovery after SCI. Activity-based therapies are routinely integrated in SCI rehabilitation programs and result in a reduction of hyperreflexia and spasticity. The mechanisms by which exercise regulates activity in spinal pathways to reduce spasticity and improve motor function are, however, poorly understood. Persisting alterations in the action of GABA on post-synaptic targets are a signature of CNS injuries and disorders including seizure, epilepsy, Alzheimer disease, autism spectrum disorders, neuropathic pain and the development of spasticity after SCI. The inhibitory action of GABA depends on intracellular chloride concentration [Cl-]i, which is largely determined by the expression of 2 cation-chloride cotransporters (CCCs), KCC2 and NKCC1. Changing the density or activity of these transporters directly affects [Cl-]i and ultimately determines whether GABA has an inhibitory or excitatory effect. We recently found that plasticity in chloride homeostasis is involved in reflex recovery induced by exercise after SCI. Our results suggest that an increase in the expression level of KCC2 in lumbar motoneurons (MN), and subsequent decrease in [Cl-]i contributed to the restoration of spinal inhibition and reflex modulation. Plasticity in the lumbar spinal inhibitory system not only impact_x000D_ transmission in reflex pathways, but greatly influences walking ability after SCI. The objective of_x000D_ this project is to determine if the restoration of spinal inhibition through a return to chloride homeostasis is an effective target to enhance locomotor recovery after SCI. We hypothesized that after SCI 1) the decrease in KCC2/NKCC1 expression ratio in lumbar MNs contributes to the emergence of large persistent inward currents (PICs) and spasms that are recovered with step-training; 2) the increase in KCC2/NKCC1 expression ratio in lumbar MNs triggered by step-training contributes to locomotor recovery; 3) pharmacologically increasing the KCC2/NKCC1 expression ratio in lumbar MNs improves locomotor recovery and enhance the effect of step-training. The involvement of chloride homeostasis in motor impairment after SCI and recovery with step-training will be tested using KCC2 and NKCC1 pharmacological blockers, exercise and a combination of these treatments. This will lead the way for novel therapeutic perspectives for diuretics and other drugs that, in reducing the levels of [Cl-]i, reinstate the hyperpolarizing_x000D_ action of GABA and behaviorally relevant oscillations that are strongly dependent on GABAergic networks. This project has direct relevance to the design and implementation of future treatment and rehabilitation programs for SCI. It will define the involvement of a specific molecular pathway in both the impairment and recovery of spinal excitability and locomotion after SCI. This project will identify possible new targets to enhance pharmacological management of SCI and improve locomotor function when combined with rehabilitation programs.	Chloride homeostasis and motor recovery after SCI	PUBLIC HEALTH RELEVANCE: We will pursue studies in complete and incomplete models of chronic spinal cord injury (SCI), examining how the disruption in chloride homeostasis affects motor function. We will determine if hindlimb exercise leads to a return to chloride homeostasis with consequent decrease in spasticity and an improvement in locomotor recovery. Additional studies will determine if more direct manipulation of chloride levels by a pharmacological treatment strategy will promote structural and functional recovery. Results from these studies will have bearing on the development of combinations of therapeutic interventions for possible clinical intervention.	Injury (total) Accidents/Adverse Effects; Injury - Trauma - (Head and Spine); Neurodegenerative; Neurosciences; Physical Activity; Physical Rehabilitation; Rehabilitation; Spinal Cord Injury	NIH	Non-SBIR/STTR	196875	111234	https://reporter.nih.gov/project-details/9458255	DREXEL UNIVERSITY	PHILADELPHIA	UNITED STATES	PA	ANATOMY/CELL BIOLOGY	NINDS	National Institute of Neurological Disorders and Stroke	SCHOOLS OF MEDICINE	Clinical Neuroplasticity and Neurotransmitters Study Section[CNNT]	SCI Motor/Sensory Function	Ambulation/Locomotion				Exercise/Activity/Rehab	Drug Interventions			Unable to Classify
5R01NS083666-05	NA	NS083666	308109	9670847	2019	5	R01	COTE, MARIE-PASCALE	[{'profile_id': 10362061, 'first_name': 'Marie-Pascale', 'middle_name': '', 'last_name': 'Cote', 'is_contact_pi': True, 'full_name': 'Marie-Pascale Cote', 'title': 'ASSOCIATE PROFESSOR'}]	[{'first_name': 'LINDA', 'middle_name': 'LOUISE', 'last_name': 'BAMBRICK', 'full_name': 'LINDA LOUISE BAMBRICK'}]	PA-03	2015-04-01	2021-03-31	PA-13-302	RP	R01NS083666	Acute;Affect;Alzheimer&apos;s Disease;Animals;Baclofen;Behavioral;Bumetanide;Cations;Central Nervous System Diseases;Chlorides;Chronic;Clinical;Development;Diuretics;Epilepsy;Exercise;Extensor;Flexor;Future;Hindlimb;Homeostasis;Hyperreflexia;Impairment;Individual;Interneurons;Intervention;Lead;Locomotion;Locomotor Recovery;Medication Management;Mental Depression;Modeling;Molecular;Motor;Motor Neurons;Motor output;Pathway interactions;Pattern;Pharmaceutical Preparations;Pharmacological Treatment;Pharmacology;Rattus;Recovery;Recovery of Function;Reflex action;Regulation;Rehabilitation therapy;Residual state;Seizures;Spasm;Spinal;Spinal Cord;Spinal cord injury;Step training;Structure;Subgroup;Symptoms;Synapses;System;Testing;Therapeutic;Therapeutic Intervention;Walking;autism spectrum disorder;base;central nervous system injury;clinically relevant;density;design;experimental study;functional disability;gamma-Aminobutyric Acid;improved;motor function improvement;motor impairment;motor recovery;neuromuscular system;novel therapeutics;painful neuropathy;prevent;programs;public health relevance;restoration;routine therapy;side effect;sodium-potassium-chloride cotransporter 1 protein;spasticity;spinal pathway;transmission process;treadmill;treatment strategy	Ôªø _x000D_ DESCRIPTION (provided by applicant): Spasticity is a debilitating condition which affects ~75% of individuals with a spinal cord injury (SCI). Among incapacitating symptoms of spasticity is hyperreflexia which ultimately interfere with residual motor function and hamper motor recovery after SCI. Activity-based therapies are routinely integrated in SCI rehabilitation programs and result in a reduction of hyperreflexia and spasticity. The mechanisms by which exercise regulates activity in spinal pathways to reduce spasticity and improve motor function are, however, poorly understood. Persisting alterations in the action of GABA on post-synaptic targets are a signature of CNS injuries and disorders including seizure, epilepsy, Alzheimer disease, autism spectrum disorders, neuropathic pain and the development of spasticity after SCI. The inhibitory action of GABA depends on intracellular chloride concentration [Cl-]i, which is largely determined by the expression of 2 cation-chloride cotransporters (CCCs), KCC2 and NKCC1. Changing the density or activity of these transporters directly affects [Cl-]i and ultimately determines whether GABA has an inhibitory or excitatory effect. We recently found that plasticity in chloride homeostasis is involved in reflex recovery induced by exercise after SCI. Our results suggest that an increase in the expression level of KCC2 in lumbar motoneurons (MN), and subsequent decrease in [Cl-]i contributed to the restoration of spinal inhibition and reflex modulation. Plasticity in the lumbar spinal inhibitory system not only impact_x000D_ transmission in reflex pathways, but greatly influences walking ability after SCI. The objective of_x000D_ this project is to determine if the restoration of spinal inhibition through a return to chloride homeostasis is an effective target to enhance locomotor recovery after SCI. We hypothesized that after SCI 1) the decrease in KCC2/NKCC1 expression ratio in lumbar MNs contributes to the emergence of large persistent inward currents (PICs) and spasms that are recovered with step-training; 2) the increase in KCC2/NKCC1 expression ratio in lumbar MNs triggered by step-training contributes to locomotor recovery; 3) pharmacologically increasing the KCC2/NKCC1 expression ratio in lumbar MNs improves locomotor recovery and enhance the effect of step-training. The involvement of chloride homeostasis in motor impairment after SCI and recovery with step-training will be tested using KCC2 and NKCC1 pharmacological blockers, exercise and a combination of these treatments. This will lead the way for novel therapeutic perspectives for diuretics and other drugs that, in reducing the levels of [Cl-]i, reinstate the hyperpolarizing_x000D_ action of GABA and behaviorally relevant oscillations that are strongly dependent on GABAergic networks. This project has direct relevance to the design and implementation of future treatment and rehabilitation programs for SCI. It will define the involvement of a specific molecular pathway in both the impairment and recovery of spinal excitability and locomotion after SCI. This project will identify possible new targets to enhance pharmacological management of SCI and improve locomotor function when combined with rehabilitation programs.	Chloride homeostasis and motor recovery after SCI	PUBLIC HEALTH RELEVANCE: We will pursue studies in complete and incomplete models of chronic spinal cord injury (SCI), examining how the disruption in chloride homeostasis affects motor function. We will determine if hindlimb exercise leads to a return to chloride homeostasis with consequent decrease in spasticity and an improvement in locomotor recovery. Additional studies will determine if more direct manipulation of chloride levels by a pharmacological treatment strategy will promote structural and functional recovery. Results from these studies will have bearing on the development of combinations of therapeutic interventions for possible clinical intervention.	Injury (total) Accidents/Adverse Effects; Injury - Trauma - (Head and Spine); Neurosciences; Physical Activity; Physical Rehabilitation; Rehabilitation; Spinal Cord Injury	NIH	Non-SBIR/STTR	196875	111234	https://reporter.nih.gov/project-details/9670847	DREXEL UNIVERSITY	PHILADELPHIA	UNITED STATES	PA	ANATOMY/CELL BIOLOGY	NINDS	National Institute of Neurological Disorders and Stroke	SCHOOLS OF MEDICINE	Clinical Neuroplasticity and Neurotransmitters Study Section[CNNT]	SCI Motor/Sensory Function	Ambulation/Locomotion				Exercise/Activity/Rehab	Drug Interventions			Unable to Classify
1U01NS083696-01	NA	NS083696	636463	8560784	2013	1	U01	DIMARCO, ANTHONY F.	[{'profile_id': 1898088, 'first_name': 'Anthony', 'middle_name': 'F.', 'last_name': 'DiMarco', 'is_contact_pi': True, 'full_name': 'Anthony F. DiMarco', 'title': ''}]	[{'first_name': 'STEPHANIE', 'middle_name': '', 'last_name': 'FERTIG', 'full_name': 'STEPHANIE FERTIG'}]	OH-11	2013-09-15	2019-02-28	PAR-12-053	RP	U01NS083696	Accounting;Animal Model;Animals;Atelectasis;Bronchitis;CD2 gene;Caregiver Burden;Caregivers;Cause of Death;Cervical spinal cord injury;Characteristics;Chest;Chronic;Clinical;Clinical Trials;Coughing;Data;Development;Device Approval;Distal;Dorsal;Electric Stimulation;Electrodes;Evaluation;Excision;Generations;Hemorrhage;Heterogeneity;Hospitalization;Hour;Human;Human Resources;Incidence;Individual;Infection;Injury;Lead;Life;Lung diseases;Manuals;Methods;Morbidity - disease rate;Motor Neurons;Muscle;Needles;Neurostimulation procedures of spinal cord tissue;Operative Surgical Procedures;Orphan;Outpatients;Pain management;Paralysed;Patients;Peripheral;Persons;Physicians;Pilot Projects;Plant Roots;Pneumonia;Population;Positioning Attribute;Procedures;Quadriplegia;Quality of life;Recovery;Recurrence;Respiratory Tract Infections;Risk;Safety;Site;Spinal;Spinal Cord;Spinal cord injury;Stimulus;Suction;Surface;Surgical incisions;System;Techniques;Thoracic spinal cord structure;Time;Training;Ventral Roots;base;cost;disability;improved;minimally invasive;mortality;nerve injury;neuromuscular;neuromuscular system;patient population;pressure;public health relevance;respiratory;restoration;success;tool	_x000D_ DESCRIPTION (provided by applicant): Respiratory complications account for significant morbidity and mortality in persons with spinal cord injury (SCI) due to their inability to cough an clear secretions. Consequently, they are dependent upon caregiver assistance for the application of manual suctioning, assisted coughing maneuvers or other methods of airway management. These methods are cumbersome, generally uncomfortable and require trained personnel. These individuals lack an effective cough mechanism due to paralysis of their expiratory muscles. Since the spinal cord below the level of injury is intact in most subjects, th motoneurons of the spinal cord and peripheral neuromuscular apparatus remain functional. Therefore, the expiratory muscles are amenable to functional electrical stimulation techniques. In a single site, pilot study of 16 tetraplegics, we have recently shown that the expiratory muscles can be electrically activated by spinal cord stimulation (SCS) to restore an effective cough, a method which involves the surgical placement of disc electrodes through laminotomy incisions. We demonstrated that this method is successful in achieving an effective means of expiratory muscle activation, as demonstrated by the generation of large positive airway pressures and expiratory airflow rates. Importantly, this technique facilitates secretion removal,_x000D__x000D_ reduces the need for caregiver support, reduces the incidence of respiratory tract infections and improves life quality. While successful, electrode placement requires an invasive and costly procedure. Consequently, many individuals were unwilling to pursue this technique. Based upon the results of animal and human studies, it is our hypothesis that comparable activation of the expiratory muscles can be achieved with wire leads which can be inserted percutaneously through a needle, eliminating the need for the invasive laminotomy procedure and can be performed on an out-patient basis. This latter procedure would significantly shorten surgical time, lessen the degree of surgery, shorten recovery time, reduce costs, and thereby, increase patient and physician acceptance of this technique. The purpose of this undertaking, therefore, is two-fold. First, the safety of chronic SCS with wire electrodes utilizing the proposed stimulus_x000D__x000D_ paradigm will be assessed in an animal model of SCI. Assuming a satisfactory safety analysis, the efficacy of SCS with wire leads will then be assessed in 16 subjects with SCI, in terms of the capacity of this method to activate the expiratory muscles, restore an effective cough mechanism and achieve significant clinical benefits related to secretion management. Given the significant heterogeneity of this orphan population, subjects will serve as their own controls to evaluate the success of this technique. If successful, the wire lead system will provide a minimally invasive method of restoring cough, and has the potential to significantly improve life quality. Ultimately, restoration of an effective cough with SCS has the potential to significantly_x000D__x000D_ improve the morbidity and mortality associated with respiratory complications in persons with SCI. This study will also provide the data necessary for a multi-center trial of this technique leading to eventual FDA approval. _x000D__x000D_ _x000D__x000D_	Evaluation of Spinal Cord Stimulation Using Wire Leads to Restore an Effective Co	Due to their inability to cough, respiratory complications such as pneumonia occur frequently and are a major cause of death and disability in persons with spinal cord injury. The purpose of the proposed study is to evaluate a minimally invasive method of electrical activation of the expiratory muscles to restore an effective cough utilizing spinal cord wire leads. This technique would likely have wide subject and physician acceptance, significantly reduce the need for caregiver support, facilitate management of respiratory secretions, reduce the incidence of respiratory tract infections, reduce costs and improve life quality in this population. _x000D__x000D_ _x000D__x000D_ _x000D__x000D_ _x000D__x000D_	Clinical Research; Infectious Diseases; Injury (total) Accidents/Adverse Effects; Injury - Trauma - (Head and Spine); Lung; Neurodegenerative; Neurosciences; Rehabilitation; Spinal Cord Injury	NIH	Non-SBIR/STTR	401554	234909	https://reporter.nih.gov/project-details/8560784	CASE WESTERN RESERVE UNIVERSITY	CLEVELAND	UNITED STATES	OH	PHYSICAL MEDICINE & REHAB	NINDS	National Institute of Neurological Disorders and Stroke	SCHOOLS OF MEDICINE	Bioengineering of Neuroscience, Vision and Low Vision Technologies Study Section[BNVT]	SCI Motor/Sensory Function	Breathing/Respiration/Cough				Invasive Device				Clinical (Phase 0 or EFS)
3U01NS083696-01S1	NA	NS083696	48488	8866796	2014	3	U01	DIMARCO, ANTHONY F.	[{'profile_id': 1898088, 'first_name': 'Anthony', 'middle_name': 'F.', 'last_name': 'DiMarco', 'is_contact_pi': True, 'full_name': 'Anthony F. DiMarco', 'title': ''}]	[{'first_name': 'STEPHANIE', 'middle_name': '', 'last_name': 'FERTIG', 'full_name': 'STEPHANIE FERTIG'}]	OH-11	2013-09-15	2019-08-31	PAR-12-053	RP	U01NS083696	Accounting;Animal Model;Animals;Atelectasis;Bronchitis;CD2 gene;Caregiver Burden;Caregivers;Cause of Death;Cervical spinal cord injury;Characteristics;Chest;Chronic;Clinical;Clinical Trials;Coughing;Data;Development;Device Approval;Distal;Dorsal;Electric Stimulation;Electrodes;Evaluation;Excision;Generations;Health;Hemorrhage;Heterogeneity;Hospitalization;Hour;Human;Human Resources;Incidence;Individual;Infection;Injury;Lead;Life;Lung diseases;Manuals;Methods;Morbidity - disease rate;Motor Neurons;Muscle;Needles;Neurostimulation procedures of spinal cord tissue;Operative Surgical Procedures;Orphan;Outpatients;Pain management;Paralysed;Patients;Peripheral;Persons;Physicians;Pilot Projects;Plant Roots;Pneumonia;Population;Positioning Attribute;Procedures;Quadriplegia;Quality of life;Recovery;Recurrence;Respiratory Tract Infections;Risk;Safety;Site;Spinal;Spinal Cord;Spinal cord injury;Stimulus;Suction;Surface;Surgical incisions;System;Techniques;Thoracic spinal cord structure;Time;Training;Ventral Roots;base;cost;disability;improved;minimally invasive;mortality;nerve injury;neuromuscular;neuromuscular system;patient population;pressure;respiratory;restoration;success;tool	DESCRIPTION (provided by applicant): Respiratory complications account for significant morbidity and mortality in persons with spinal cord injury (SCI) due to their inability to cough an clear secretions. Consequently, they are dependent upon caregiver assistance for the application of manual suctioning, assisted coughing maneuvers or other methods of airway management. These methods are cumbersome, generally uncomfortable and require trained personnel. These individuals lack an effective cough mechanism due to paralysis of their expiratory muscles. Since the spinal cord below the level of injury is intact in most subjects, th motoneurons of the spinal cord and peripheral neuromuscular apparatus remain functional. Therefore, the expiratory muscles are amenable to functional electrical stimulation techniques. In a single site, pilot study of 16 tetraplegics, we have recently shown that the expiratory muscles can be electrically activated by spinal cord stimulation (SCS) to restore an effective cough, a method which involves the surgical placement of disc electrodes through laminotomy incisions. We demonstrated that this method is successful in achieving an effective means of expiratory muscle activation, as demonstrated by the generation of large positive airway pressures and expiratory airflow rates. Importantly, this technique facilitates secretion removal,_x000D_ reduces the need for caregiver support, reduces the incidence of respiratory tract infections and improves life quality. While successful, electrode placement requires an invasive and costly procedure. Consequently, many individuals were unwilling to pursue this technique. Based upon the results of animal and human studies, it is our hypothesis that comparable activation of the expiratory muscles can be achieved with wire leads which can be inserted percutaneously through a needle, eliminating the need for the invasive laminotomy procedure and can be performed on an out-patient basis. This latter procedure would significantly shorten surgical time, lessen the degree of surgery, shorten recovery time, reduce costs, and thereby, increase patient and physician acceptance of this technique. The purpose of this undertaking, therefore, is two-fold. First, the safety of chronic SCS with wire electrodes utilizing the proposed stimulus_x000D_ paradigm will be assessed in an animal model of SCI. Assuming a satisfactory safety analysis, the efficacy of SCS with wire leads will then be assessed in 16 subjects with SCI, in terms of the capacity of this method to activate the expiratory muscles, restore an effective cough mechanism and achieve significant clinical benefits related to secretion management. Given the significant heterogeneity of this orphan population, subjects will serve as their own controls to evaluate the success of this technique. If successful, the wire lead system will provide a minimally invasive method of restoring cough, and has the potential to significantly improve life quality. Ultimately, restoration of an effective cough with SCS has the potential to significantly_x000D_ improve the morbidity and mortality associated with respiratory complications in persons with SCI. This study will also provide the data necessary for a multi-center trial of this technique leading to eventual FDA approval.	Evaluation of Spinal Cord Stimulation Using Wire Leads to Restore an Effective Co	PUBLIC HEALTH RELEVANCE: Due to their inability to cough, respiratory complications such as pneumonia occur frequently and are a major cause of death and disability in persons with spinal cord injury. The purpose of the proposed study is to evaluate a minimally invasive method of electrical activation of the expiratory muscles to restore an effective cough utilizing spinal cord wire leads. This technique would likely have wide subject and physician acceptance, significantly reduce the need for caregiver support, facilitate management of respiratory secretions, reduce the incidence of respiratory tract infections, reduce costs and improve life quality in this population.	Clinical Research; Infectious Diseases; Injury (total) Accidents/Adverse Effects; Injury - Trauma - (Head and Spine); Lung; Neurodegenerative; Neurosciences; Rehabilitation; Spinal Cord Injury	NIH	Non-SBIR/STTR	30592	17896	https://reporter.nih.gov/project-details/8866796	CASE WESTERN RESERVE UNIVERSITY	CLEVELAND	UNITED STATES	OH	PHYSICAL MEDICINE & REHAB	NINDS	National Institute of Neurological Disorders and Stroke	SCHOOLS OF MEDICINE	Bioengineering of Neuroscience, Vision and Low Vision Technologies Study Section[BNVT]	SCI Motor/Sensory Function	Breathing/Respiration/Cough				Invasive Device				Clinical (Phase 0 or EFS)
3U01NS083696-05S1	NA	NS083696	144000	9779520	2018	3	U01	DIMARCO, ANTHONY F.	[{'profile_id': 1898088, 'first_name': 'Anthony', 'middle_name': 'F.', 'last_name': 'DiMarco', 'is_contact_pi': True, 'full_name': 'Anthony F. DiMarco', 'title': ''}]	[{'first_name': 'NICK', 'middle_name': 'B', 'last_name': 'LANGHALS', 'full_name': 'NICK B LANGHALS'}]	OH-11	2013-09-15	2020-07-31	PAR-12-053	RP	U01NS083696	Animal Model;Animals;Atelectasis;Bronchitis;CD2 gene;Caregiver Burden;Caregiver support;Caregivers;Cause of Death;Cervical spinal cord injury;Characteristics;Chest;Chronic;Clinical;Clinical Trials;Coughing;Data;Development;Distal;Dorsal;Electric Stimulation;Electrodes;Evaluation;Excision;Food and Drug Administration Device Approval;Generations;Hemorrhage;Heterogeneity;Hospitalization;Hour;Human;Human Resources;Incidence;Individual;Infection;Injury;Lead;Lumbar spinal cord structure;Lung diseases;Manuals;Methods;Morbidity - disease rate;Motor Neurons;Multicenter Trials;Muscle;Needles;Neurostimulation procedures of spinal cord tissue;Operative Surgical Procedures;Orphan;Outpatients;Pain management;Paralysed;Pathway interactions;Patients;Peripheral;Persons;Physicians;Pilot Projects;Plant Roots;Pneumonia;Population;Positioning Attribute;Procedures;Quadriplegia;Quality of life;Recovery;Recurrence;Respiratory Tract Infections;Risk;Safety;Site;Spinal Cord;Spinal cord injury;Stimulus;Suction;Surface;Surgical incisions;System;Techniques;Thoracic spinal cord structure;Time;Training;Ventral Roots;base;cost;disability;expiration;improved;minimally invasive;mortality;nerve injury;neurodevelopment;neuromuscular;neuromuscular system;patient population;pressure;procedure cost;public health relevance;respiratory;restoration;spasticity;success;tool;virtual	DESCRIPTION (provided by applicant): Respiratory complications account for significant morbidity and mortality in persons with spinal cord injury (SCI) due to their inability to cough an clear secretions. Consequently, they are dependent upon caregiver assistance for the application of manual suctioning, assisted coughing maneuvers or other methods of airway management. These methods are cumbersome, generally uncomfortable and require trained personnel. These individuals lack an effective cough mechanism due to paralysis of their expiratory muscles. Since the spinal cord below the level of injury is intact in most subjects, th motoneurons of the spinal cord and peripheral neuromuscular apparatus remain functional. Therefore, the expiratory muscles are amenable to functional electrical stimulation techniques. In a single site, pilot study of 16 tetraplegics, we have recently shown that the expiratory muscles can be electrically activated by spinal cord stimulation (SCS) to restore an effective cough, a method which involves the surgical placement of disc electrodes through laminotomy incisions. We demonstrated that this method is successful in achieving an effective means of expiratory muscle activation, as demonstrated by the generation of large positive airway pressures and expiratory airflow rates. Importantly, this technique facilitates secretion removal,_x000D_ reduces the need for caregiver support, reduces the incidence of respiratory tract infections and improves life quality. While successful, electrode placement requires an invasive and costly procedure. Consequently, many individuals were unwilling to pursue this technique. Based upon the results of animal and human studies, it is our hypothesis that comparable activation of the expiratory muscles can be achieved with wire leads which can be inserted percutaneously through a needle, eliminating the need for the invasive laminotomy procedure and can be performed on an out-patient basis. This latter procedure would significantly shorten surgical time, lessen the degree of surgery, shorten recovery time, reduce costs, and thereby, increase patient and physician acceptance of this technique. The purpose of this undertaking, therefore, is two-fold. First, the safety of chronic SCS with wire electrodes utilizing the proposed stimulus_x000D_ paradigm will be assessed in an animal model of SCI. Assuming a satisfactory safety analysis, the efficacy of SCS with wire leads will then be assessed in 16 subjects with SCI, in terms of the capacity of this method to activate the expiratory muscles, restore an effective cough mechanism and achieve significant clinical benefits related to secretion management. Given the significant heterogeneity of this orphan population, subjects will serve as their own controls to evaluate the success of this technique. If successful, the wire lead system will provide a minimally invasive method of restoring cough, and has the potential to significantly improve life quality. Ultimately, restoration of an effective cough with SCS has the potential to significantly_x000D_ improve the morbidity and mortality associated with respiratory complications in persons with SCI. This study will also provide the data necessary for a multi-center trial of this technique leading to eventual FDA approval.	Evaluation of Spinal Cord Stimulation Using Wire Leads to Restore an Effective Co	PUBLIC HEALTH RELEVANCE: Due to their inability to cough, respiratory complications such as pneumonia occur frequently and are a major cause of death and disability in persons with spinal cord injury. The purpose of the proposed study is to evaluate a minimally invasive method of electrical activation of the expiratory muscles to restore an effective cough utilizing spinal cord wire leads. This technique would likely have wide subject and physician acceptance, significantly reduce the need for caregiver support, facilitate management of respiratory secretions, reduce the incidence of respiratory tract infections, reduce costs and improve life quality in this population.	Caregiving Research; Clinical Research; Infectious Diseases; Injury (total) Accidents/Adverse Effects; Injury - Trauma - (Head and Spine); Lung; Neurodegenerative; Neurosciences; Rehabilitation; Spinal Cord Injury	NIH	Non-SBIR/STTR	90000	54000	https://reporter.nih.gov/project-details/9779520	CASE WESTERN RESERVE UNIVERSITY	CLEVELAND	UNITED STATES	OH	PHYSICAL MEDICINE & REHAB	NINDS	National Institute of Neurological Disorders and Stroke	SCHOOLS OF MEDICINE	Bioengineering of Neuroscience, Vision and Low Vision Technologies Study Section[BNVT]	SCI Motor/Sensory Function	Breathing/Respiration/Cough				Invasive Device				Clinical (Phase 0 or EFS)
5U01NS083696-02	NA	NS083696	501210	8734496	2015	5	U01	DIMARCO, ANTHONY F.	[{'profile_id': 1898088, 'first_name': 'Anthony', 'middle_name': 'F.', 'last_name': 'DiMarco', 'is_contact_pi': True, 'full_name': 'Anthony F. DiMarco', 'title': ''}]	[{'first_name': 'NICK', 'middle_name': 'B', 'last_name': 'LANGHALS', 'full_name': 'NICK B LANGHALS'}]	OH-11	2013-09-15	2016-02-29	PAR-12-053	RP	U01NS083696	Accounting;Animal Model;Animals;Atelectasis;Bronchitis;CD2 gene;Caregiver Burden;Caregivers;Cause of Death;Cervical spinal cord injury;Characteristics;Chest;Chronic;Clinical;Clinical Trials;Coughing;Data;Development;Distal;Dorsal;Electric Stimulation;Electrodes;Evaluation;Excision;Food and Drug Administration Device Approval;Generations;Hemorrhage;Heterogeneity;Hospitalization;Hour;Human;Human Resources;Incidence;Individual;Infection;Injury;Lead;Life;Lung diseases;Manuals;Methods;Morbidity - disease rate;Motor Neurons;Multicenter Trials;Muscle;Needles;Neurostimulation procedures of spinal cord tissue;Operative Surgical Procedures;Orphan;Outpatients;Pain management;Paralysed;Patients;Peripheral;Persons;Physicians;Pilot Projects;Plant Roots;Pneumonia;Population;Positioning Attribute;Procedures;Quadriplegia;Quality of life;Recovery;Recurrence;Respiratory Tract Infections;Risk;Safety;Site;Spinal;Spinal Cord;Spinal cord injury;Stimulus;Suction;Surface;Surgical incisions;System;Techniques;Thoracic spinal cord structure;Time;Training;Ventral Roots;base;cost;disability;improved;minimally invasive;mortality;nerve injury;neuromuscular;neuromuscular system;patient population;pressure;public health relevance;respiratory;restoration;success;tool	_x000D_ DESCRIPTION (provided by applicant): Respiratory complications account for significant morbidity and mortality in persons with spinal cord injury (SCI) due to their inability to cough an clear secretions. Consequently, they are dependent upon caregiver assistance for the application of manual suctioning, assisted coughing maneuvers or other methods of airway management. These methods are cumbersome, generally uncomfortable and require trained personnel. These individuals lack an effective cough mechanism due to paralysis of their expiratory muscles. Since the spinal cord below the level of injury is intact in most subjects, th motoneurons of the spinal cord and peripheral neuromuscular apparatus remain functional. Therefore, the expiratory muscles are amenable to functional electrical stimulation techniques. In a single site, pilot study of 16 tetraplegics, we have recently shown that the expiratory muscles can be electrically activated by spinal cord stimulation (SCS) to restore an effective cough, a method which involves the surgical placement of disc electrodes through laminotomy incisions. We demonstrated that this method is successful in achieving an effective means of expiratory muscle activation, as demonstrated by the generation of large positive airway pressures and expiratory airflow rates. Importantly, this technique facilitates secretion removal,_x000D_ reduces the need for caregiver support, reduces the incidence of respiratory tract infections and improves life quality. While successful, electrode placement requires an invasive and costly procedure. Consequently, many individuals were unwilling to pursue this technique. Based upon the results of animal and human studies, it is our hypothesis that comparable activation of the expiratory muscles can be achieved with wire leads which can be inserted percutaneously through a needle, eliminating the need for the invasive laminotomy procedure and can be performed on an out-patient basis. This latter procedure would significantly shorten surgical time, lessen the degree of surgery, shorten recovery time, reduce costs, and thereby, increase patient and physician acceptance of this technique. The purpose of this undertaking, therefore, is two-fold. First, the safety of chronic SCS with wire electrodes utilizing the proposed stimulus_x000D_ paradigm will be assessed in an animal model of SCI. Assuming a satisfactory safety analysis, the efficacy of SCS with wire leads will then be assessed in 16 subjects with SCI, in terms of the capacity of this method to activate the expiratory muscles, restore an effective cough mechanism and achieve significant clinical benefits related to secretion management. Given the significant heterogeneity of this orphan population, subjects will serve as their own controls to evaluate the success of this technique. If successful, the wire lead system will provide a minimally invasive method of restoring cough, and has the potential to significantly improve life quality. Ultimately, restoration of an effective cough with SCS has the potential to significantly_x000D_ improve the morbidity and mortality associated with respiratory complications in persons with SCI. This study will also provide the data necessary for a multi-center trial of this technique leading to eventual FDA approval. _x000D_ _x000D_	Evaluation of Spinal Cord Stimulation Using Wire Leads to Restore an Effective Co	PUBLIC HEALTH RELEVANCE: Due to their inability to cough, respiratory complications such as pneumonia occur frequently and are a major cause of death and disability in persons with spinal cord injury. The purpose of the proposed study is to evaluate a minimally invasive method of electrical activation of the expiratory muscles to restore an effective cough utilizing spinal cord wire leads. This technique would likely have wide subject and physician acceptance, significantly reduce the need for caregiver support, facilitate management of respiratory secretions, reduce the incidence of respiratory tract infections, reduce costs and improve life quality in this population. _x000D_ _x000D_ _x000D_ _x000D_	Clinical Research; Infectious Diseases; Injury (total) Accidents/Adverse Effects; Injury - Trauma - (Head and Spine); Lung; Neurodegenerative; Neurosciences; Rehabilitation; Spinal Cord Injury	NIH	Non-SBIR/STTR	338366	162844	https://reporter.nih.gov/project-details/8734496	CASE WESTERN RESERVE UNIVERSITY	CLEVELAND	UNITED STATES	OH	PHYSICAL MEDICINE & REHAB	NINDS	National Institute of Neurological Disorders and Stroke	SCHOOLS OF MEDICINE	Bioengineering of Neuroscience, Vision and Low Vision Technologies Study Section[BNVT]	SCI Motor/Sensory Function	Breathing/Respiration/Cough				Invasive Device				Clinical (Phase 0 or EFS)
5U01NS083696-04	NA	NS083696	481495	9249114	2017	5	U01	DIMARCO, ANTHONY F.	[{'profile_id': 1898088, 'first_name': 'Anthony', 'middle_name': 'F.', 'last_name': 'DiMarco', 'is_contact_pi': True, 'full_name': 'Anthony F. DiMarco', 'title': ''}]	[{'first_name': 'NICK', 'middle_name': 'B', 'last_name': 'LANGHALS', 'full_name': 'NICK B LANGHALS'}]	OH-11	2013-09-15	2019-07-31	PAR-12-053	RP	U01NS083696	Animal Model;Animals;Atelectasis;Bronchitis;CD2 gene;Caregiver Burden;Caregiver support;Caregivers;Cause of Death;Cervical spinal cord injury;Characteristics;Chest;Chronic;Clinical;Clinical Trials;Coughing;Data;Development;Distal;Dorsal;Electric Stimulation;Electrodes;Evaluation;Excision;Food and Drug Administration Device Approval;Generations;Hemorrhage;Heterogeneity;Hospitalization;Hour;Human;Human Resources;Incidence;Individual;Infection;Injury;Lead;Lumbar spinal cord structure;Lung diseases;Manuals;Methods;Morbidity - disease rate;Motor Neurons;Multicenter Trials;Muscle;Needles;Neurostimulation procedures of spinal cord tissue;Operative Surgical Procedures;Orphan;Outpatients;Pain management;Paralysed;Pathway interactions;Patients;Peripheral;Persons;Physicians;Pilot Projects;Plant Roots;Pneumonia;Population;Positioning Attribute;Procedures;Quadriplegia;Quality of life;Recovery;Recurrence;Respiratory Tract Infections;Risk;Safety;Site;Spastic;Spinal Cord;Spinal cord injury;Stimulus;Suction;Surface;Surgical incisions;System;Techniques;Thoracic spinal cord structure;Time;Training;Ventral Roots;base;cost;disability;expiration;improved;minimally invasive;mortality;nerve injury;neurodevelopment;neuromuscular;neuromuscular system;patient population;pressure;public health relevance;respiratory;restoration;spasticity;success;tool;virtual	DESCRIPTION (provided by applicant): Respiratory complications account for significant morbidity and mortality in persons with spinal cord injury (SCI) due to their inability to cough an clear secretions. Consequently, they are dependent upon caregiver assistance for the application of manual suctioning, assisted coughing maneuvers or other methods of airway management. These methods are cumbersome, generally uncomfortable and require trained personnel. These individuals lack an effective cough mechanism due to paralysis of their expiratory muscles. Since the spinal cord below the level of injury is intact in most subjects, th motoneurons of the spinal cord and peripheral neuromuscular apparatus remain functional. Therefore, the expiratory muscles are amenable to functional electrical stimulation techniques. In a single site, pilot study of 16 tetraplegics, we have recently shown that the expiratory muscles can be electrically activated by spinal cord stimulation (SCS) to restore an effective cough, a method which involves the surgical placement of disc electrodes through laminotomy incisions. We demonstrated that this method is successful in achieving an effective means of expiratory muscle activation, as demonstrated by the generation of large positive airway pressures and expiratory airflow rates. Importantly, this technique facilitates secretion removal,_x000D_ reduces the need for caregiver support, reduces the incidence of respiratory tract infections and improves life quality. While successful, electrode placement requires an invasive and costly procedure. Consequently, many individuals were unwilling to pursue this technique. Based upon the results of animal and human studies, it is our hypothesis that comparable activation of the expiratory muscles can be achieved with wire leads which can be inserted percutaneously through a needle, eliminating the need for the invasive laminotomy procedure and can be performed on an out-patient basis. This latter procedure would significantly shorten surgical time, lessen the degree of surgery, shorten recovery time, reduce costs, and thereby, increase patient and physician acceptance of this technique. The purpose of this undertaking, therefore, is two-fold. First, the safety of chronic SCS with wire electrodes utilizing the proposed stimulus_x000D_ paradigm will be assessed in an animal model of SCI. Assuming a satisfactory safety analysis, the efficacy of SCS with wire leads will then be assessed in 16 subjects with SCI, in terms of the capacity of this method to activate the expiratory muscles, restore an effective cough mechanism and achieve significant clinical benefits related to secretion management. Given the significant heterogeneity of this orphan population, subjects will serve as their own controls to evaluate the success of this technique. If successful, the wire lead system will provide a minimally invasive method of restoring cough, and has the potential to significantly improve life quality. Ultimately, restoration of an effective cough with SCS has the potential to significantly_x000D_ improve the morbidity and mortality associated with respiratory complications in persons with SCI. This study will also provide the data necessary for a multi-center trial of this technique leading to eventual FDA approval.	Evaluation of Spinal Cord Stimulation Using Wire Leads to Restore an Effective Co	PUBLIC HEALTH RELEVANCE: Due to their inability to cough, respiratory complications such as pneumonia occur frequently and are a major cause of death and disability in persons with spinal cord injury. The purpose of the proposed study is to evaluate a minimally invasive method of electrical activation of the expiratory muscles to restore an effective cough utilizing spinal cord wire leads. This technique would likely have wide subject and physician acceptance, significantly reduce the need for caregiver support, facilitate management of respiratory secretions, reduce the incidence of respiratory tract infections, reduce costs and improve life quality in this population.	Caregiving Research; Clinical Research; Infectious Diseases; Injury (total) Accidents/Adverse Effects; Injury - Trauma - (Head and Spine); Lung; Neurodegenerative; Neurosciences; Rehabilitation; Spinal Cord Injury	NIH	Non-SBIR/STTR	318651	162844	https://reporter.nih.gov/project-details/9249114	CASE WESTERN RESERVE UNIVERSITY	CLEVELAND	UNITED STATES	OH	PHYSICAL MEDICINE & REHAB	NINDS	National Institute of Neurological Disorders and Stroke	SCHOOLS OF MEDICINE	Bioengineering of Neuroscience, Vision and Low Vision Technologies Study Section[BNVT]	SCI Motor/Sensory Function	Breathing/Respiration/Cough				Invasive Device				Clinical (Phase 0 or EFS)
5U01NS083696-05	NA	NS083696	438490	9540951	2018	5	U01	DIMARCO, ANTHONY F.	[{'profile_id': 1898088, 'first_name': 'Anthony', 'middle_name': 'F.', 'last_name': 'DiMarco', 'is_contact_pi': True, 'full_name': 'Anthony F. DiMarco', 'title': ''}]	[{'first_name': 'NICK', 'middle_name': 'B', 'last_name': 'LANGHALS', 'full_name': 'NICK B LANGHALS'}]	OH-11	2013-09-15	2021-07-31	PAR-12-053	RP	U01NS083696	Animal Model;Animals;Atelectasis;Bronchitis;CD2 gene;Caregiver Burden;Caregiver support;Caregivers;Cause of Death;Cervical spinal cord injury;Characteristics;Chest;Chronic;Clinical;Clinical Trials;Coughing;Data;Development;Distal;Dorsal;Electric Stimulation;Electrodes;Evaluation;Excision;Food and Drug Administration Device Approval;Generations;Hemorrhage;Heterogeneity;Hospitalization;Hour;Human;Human Resources;Incidence;Individual;Infection;Injury;Lead;Lumbar spinal cord structure;Lung diseases;Manuals;Methods;Morbidity - disease rate;Motor Neurons;Multicenter Trials;Muscle;Needles;Neurostimulation procedures of spinal cord tissue;Operative Surgical Procedures;Orphan;Outpatients;Pain management;Paralysed;Pathway interactions;Patients;Peripheral;Persons;Physicians;Pilot Projects;Plant Roots;Pneumonia;Population;Positioning Attribute;Procedures;Quadriplegia;Quality of life;Recovery;Recurrence;Respiratory Tract Infections;Risk;Safety;Site;Spinal Cord;Spinal cord injury;Stimulus;Suction;Surface;Surgical incisions;System;Techniques;Thoracic spinal cord structure;Time;Training;Ventral Roots;base;cost;disability;expiration;improved;minimally invasive;mortality;nerve injury;neurodevelopment;neuromuscular;neuromuscular system;patient population;pressure;procedure cost;public health relevance;respiratory;restoration;spasticity;success;tool;virtual	DESCRIPTION (provided by applicant): Respiratory complications account for significant morbidity and mortality in persons with spinal cord injury (SCI) due to their inability to cough an clear secretions. Consequently, they are dependent upon caregiver assistance for the application of manual suctioning, assisted coughing maneuvers or other methods of airway management. These methods are cumbersome, generally uncomfortable and require trained personnel. These individuals lack an effective cough mechanism due to paralysis of their expiratory muscles. Since the spinal cord below the level of injury is intact in most subjects, th motoneurons of the spinal cord and peripheral neuromuscular apparatus remain functional. Therefore, the expiratory muscles are amenable to functional electrical stimulation techniques. In a single site, pilot study of 16 tetraplegics, we have recently shown that the expiratory muscles can be electrically activated by spinal cord stimulation (SCS) to restore an effective cough, a method which involves the surgical placement of disc electrodes through laminotomy incisions. We demonstrated that this method is successful in achieving an effective means of expiratory muscle activation, as demonstrated by the generation of large positive airway pressures and expiratory airflow rates. Importantly, this technique facilitates secretion removal,_x000D_ reduces the need for caregiver support, reduces the incidence of respiratory tract infections and improves life quality. While successful, electrode placement requires an invasive and costly procedure. Consequently, many individuals were unwilling to pursue this technique. Based upon the results of animal and human studies, it is our hypothesis that comparable activation of the expiratory muscles can be achieved with wire leads which can be inserted percutaneously through a needle, eliminating the need for the invasive laminotomy procedure and can be performed on an out-patient basis. This latter procedure would significantly shorten surgical time, lessen the degree of surgery, shorten recovery time, reduce costs, and thereby, increase patient and physician acceptance of this technique. The purpose of this undertaking, therefore, is two-fold. First, the safety of chronic SCS with wire electrodes utilizing the proposed stimulus_x000D_ paradigm will be assessed in an animal model of SCI. Assuming a satisfactory safety analysis, the efficacy of SCS with wire leads will then be assessed in 16 subjects with SCI, in terms of the capacity of this method to activate the expiratory muscles, restore an effective cough mechanism and achieve significant clinical benefits related to secretion management. Given the significant heterogeneity of this orphan population, subjects will serve as their own controls to evaluate the success of this technique. If successful, the wire lead system will provide a minimally invasive method of restoring cough, and has the potential to significantly improve life quality. Ultimately, restoration of an effective cough with SCS has the potential to significantly_x000D_ improve the morbidity and mortality associated with respiratory complications in persons with SCI. This study will also provide the data necessary for a multi-center trial of this technique leading to eventual FDA approval.	Evaluation of Spinal Cord Stimulation Using Wire Leads to Restore an Effective Co	PUBLIC HEALTH RELEVANCE: Due to their inability to cough, respiratory complications such as pneumonia occur frequently and are a major cause of death and disability in persons with spinal cord injury. The purpose of the proposed study is to evaluate a minimally invasive method of electrical activation of the expiratory muscles to restore an effective cough utilizing spinal cord wire leads. This technique would likely have wide subject and physician acceptance, significantly reduce the need for caregiver support, facilitate management of respiratory secretions, reduce the incidence of respiratory tract infections, reduce costs and improve life quality in this population.	Caregiving Research; Clinical Research; Clinical Trials and Supportive Activities; Infectious Diseases; Injury (total) Accidents/Adverse Effects; Injury - Trauma - (Head and Spine); Lung; Neurodegenerative; Neurosciences; Rehabilitation; Spinal Cord Injury	NIH	Non-SBIR/STTR	294366	144124	https://reporter.nih.gov/project-details/9540951	CASE WESTERN RESERVE UNIVERSITY	CLEVELAND	UNITED STATES	OH	PHYSICAL MEDICINE & REHAB	NINDS	National Institute of Neurological Disorders and Stroke	SCHOOLS OF MEDICINE	Bioengineering of Neuroscience, Vision and Low Vision Technologies Study Section[BNVT]	SCI Motor/Sensory Function	Breathing/Respiration/Cough				Invasive Device				Clinical (Phase 0 or EFS)
4U01NS083696-03	NA	NS083696	489210	9032544	2016	4N	U01	DIMARCO, ANTHONY F.	[{'profile_id': 1898088, 'first_name': 'Anthony', 'middle_name': 'F.', 'last_name': 'DiMarco', 'is_contact_pi': True, 'full_name': 'Anthony F. DiMarco', 'title': ''}]	[{'first_name': 'NICK', 'middle_name': 'B', 'last_name': 'LANGHALS', 'full_name': 'NICK B LANGHALS'}]	OH-11	2013-09-15	2019-07-31	PAR-12-053	RP	U01NS083696	Accounting;Animal Model;Animals;Atelectasis;Bronchitis;CD2 gene;Caregiver Burden;Caregiver support;Caregivers;Cause of Death;Cervical spinal cord injury;Characteristics;Chest;Chronic;Clinical;Clinical Trials;Coughing;Data;Development;Distal;Dorsal;Electric Stimulation;Electrodes;Evaluation;Excision;Food and Drug Administration Device Approval;Generations;Health;Hemorrhage;Heterogeneity;Hospitalization;Hour;Human;Human Resources;Incidence;Individual;Infection;Injury;Lead;Life;Lung diseases;Manuals;Methods;Morbidity - disease rate;Motor Neurons;Multicenter Trials;Muscle;Needles;Neurostimulation procedures of spinal cord tissue;Operative Surgical Procedures;Orphan;Outpatients;Pain management;Paralysed;Patients;Peripheral;Persons;Physicians;Pilot Projects;Plant Roots;Pneumonia;Population;Positioning Attribute;Procedures;Quadriplegia;Quality of life;Recovery;Recurrence;Respiratory Tract Infections;Risk;Safety;Site;Spinal;Spinal Cord;Spinal cord injury;Stimulus;Suction;Surface;Surgical incisions;System;Techniques;Thoracic spinal cord structure;Time;Training;Ventral Roots;base;cost;disability;improved;minimally invasive;mortality;nerve injury;neuromuscular;neuromuscular system;patient population;pressure;respiratory;restoration;spasticity;success;tool	DESCRIPTION (provided by applicant): Respiratory complications account for significant morbidity and mortality in persons with spinal cord injury (SCI) due to their inability to cough an clear secretions. Consequently, they are dependent upon caregiver assistance for the application of manual suctioning, assisted coughing maneuvers or other methods of airway management. These methods are cumbersome, generally uncomfortable and require trained personnel. These individuals lack an effective cough mechanism due to paralysis of their expiratory muscles. Since the spinal cord below the level of injury is intact in most subjects, th motoneurons of the spinal cord and peripheral neuromuscular apparatus remain functional. Therefore, the expiratory muscles are amenable to functional electrical stimulation techniques. In a single site, pilot study of 16 tetraplegics, we have recently shown that the expiratory muscles can be electrically activated by spinal cord stimulation (SCS) to restore an effective cough, a method which involves the surgical placement of disc electrodes through laminotomy incisions. We demonstrated that this method is successful in achieving an effective means of expiratory muscle activation, as demonstrated by the generation of large positive airway pressures and expiratory airflow rates. Importantly, this technique facilitates secretion removal,_x000D_ reduces the need for caregiver support, reduces the incidence of respiratory tract infections and improves life quality. While successful, electrode placement requires an invasive and costly procedure. Consequently, many individuals were unwilling to pursue this technique. Based upon the results of animal and human studies, it is our hypothesis that comparable activation of the expiratory muscles can be achieved with wire leads which can be inserted percutaneously through a needle, eliminating the need for the invasive laminotomy procedure and can be performed on an out-patient basis. This latter procedure would significantly shorten surgical time, lessen the degree of surgery, shorten recovery time, reduce costs, and thereby, increase patient and physician acceptance of this technique. The purpose of this undertaking, therefore, is two-fold. First, the safety of chronic SCS with wire electrodes utilizing the proposed stimulus_x000D_ paradigm will be assessed in an animal model of SCI. Assuming a satisfactory safety analysis, the efficacy of SCS with wire leads will then be assessed in 16 subjects with SCI, in terms of the capacity of this method to activate the expiratory muscles, restore an effective cough mechanism and achieve significant clinical benefits related to secretion management. Given the significant heterogeneity of this orphan population, subjects will serve as their own controls to evaluate the success of this technique. If successful, the wire lead system will provide a minimally invasive method of restoring cough, and has the potential to significantly improve life quality. Ultimately, restoration of an effective cough with SCS has the potential to significantly_x000D_ improve the morbidity and mortality associated with respiratory complications in persons with SCI. This study will also provide the data necessary for a multi-center trial of this technique leading to eventual FDA approval.	Evaluation of Spinal Cord Stimulation Using Wire Leads to Restore an Effective Co	PUBLIC HEALTH RELEVANCE: Due to their inability to cough, respiratory complications such as pneumonia occur frequently and are a major cause of death and disability in persons with spinal cord injury. The purpose of the proposed study is to evaluate a minimally invasive method of electrical activation of the expiratory muscles to restore an effective cough utilizing spinal cord wire leads. This technique would likely have wide subject and physician acceptance, significantly reduce the need for caregiver support, facilitate management of respiratory secretions, reduce the incidence of respiratory tract infections, reduce costs and improve life quality in this population.	Caregiving Research; Clinical Research; Infectious Diseases; Injury (total) Accidents/Adverse Effects; Injury - Trauma - (Head and Spine); Lung; Neurodegenerative; Neurosciences; Rehabilitation; Spinal Cord Injury	NIH	Non-SBIR/STTR	330057	159153	https://reporter.nih.gov/project-details/9032544	CASE WESTERN RESERVE UNIVERSITY	CLEVELAND	UNITED STATES	OH	PHYSICAL MEDICINE & REHAB	NINDS	National Institute of Neurological Disorders and Stroke	SCHOOLS OF MEDICINE	Bioengineering of Neuroscience, Vision and Low Vision Technologies Study Section[BNVT]	SCI Motor/Sensory Function	Breathing/Respiration/Cough				Invasive Device				Clinical (Phase 0 or EFS)
1R01NS083942-01A1	NA	NS083942	469957	8812278	2014	1	R01	POPOVICH, PHILLIP G	[{'profile_id': 1873652, 'first_name': 'PHILLIP', 'middle_name': 'G', 'last_name': 'POPOVICH', 'is_contact_pi': True, 'full_name': 'PHILLIP G POPOVICH', 'title': 'PROFESSOR'}]	[{'first_name': 'KIP', 'middle_name': 'A', 'last_name': 'LUDWIG', 'full_name': 'KIP A LUDWIG'}]	OH-03	2014-09-30	2019-06-30	PA-13-302	RP	R01NS083942	Address;Antibody Formation;Apoptosis;Astrocytes;Autonomic Dysfunction;Autonomic Dysreflexia;Axon;Basic Science;Binding;Bladder;Blood Pressure;Bradycardia;Brain Stem;Cardiovascular system;Cell Survival;Cell physiology;Cessation of life;Chest;Chronic;Clinical;Collection;Communication;Complication;Confocal Microscopy;Data;Dendritic Cells;Development;Drug Combinations;Drug Design;Drug Formulations;Electron Microscopy;Flow Cytometry;Frequencies;Future;Genetic;Glucocorticoid Receptor;Glucocorticoids;Goals;Grant;Health Care Costs;Heart Rate;Human;Hypertension;Immune;Immunosuppression;Infection;Injury;Interneurons;Intestines;Knockout Mice;Left;Leukocytes;Life;Lymphocyte;Mediating;Molecular Target;Monitor;Morbidity - disease rate;Motor;Mus;Neurologic;Neurons;Nose;Organ;Outcome Measure;Pharmaceutical Preparations;Pharmacology;Production;Pulmonary Embolism;Quality of life;RU-486;Recurrence;Regimen;Regulation;Relative (related person);Research;Resolution;Savings;Seizures;Sensory;Severities;Spinal;Spinal Cord;Spinal cord injury;Stem cell transplant;Stimulus;Stroke;Sweat;Sweating;Symptoms;Synapses;Syndrome;Techniques;Telemetry;Testing;Throbbing Headaches;Thrombospondins;Time;Transgenic Mice;Transplantation;autonomic reflex;beta-2 Adrenergic Receptors;central nervous system injury;design;experience;fetal;gabapentin;glucocorticoid receptor beta;immune function;improved;in vivo;injured;innovation;insight;loss of function;macrophage;mortality;nerve stem cell;novel;patient population;prevent;public health relevance;receptor;relating to nervous system;repaired;research study;synaptogenesis;thrombospondin 4;tool	_x000D_ DESCRIPTION (provided by applicant): Autonomic dysreflexia (AD) is a potentially fatal clinical syndrome that develops after high-level spinal cord injury (SCI) and results in uncontrolled hypertension. Early symptoms may include throbbing headache, profuse sweating or nasal congestion but if left untreated, seizure, pulmonary embolism, stroke or death can occur. The symptoms and frequency of AD can be minimized by removing the stimulus that triggers AD (e.g., full bladder/bowel) but there currently is no way to prevent AD from developing. New data show that besides causing potentially fatal hypertension, recurrent bouts of AD also suppress immune function. This may explain why people with high-level SCI are more susceptible to infection - a leading cause of morbidity and mortality in this patient population. Three Aims are proposed to answer two main questions. First, is it possible to restore immune function in SCI mice despite persistent AD (Aim 1)? Second, is it possible to block or minimize AD and indirectly improve immune function (Aims 2&3)? Experiments in Aim 1 will use a novel combination of drugs designed to promote immune cell survival in SCI mice with AD. Experiments in Aims 2&3 will try to prevent the development of AD by inhibiting post-injury synaptogenesis in the spinal cord. This will be accomplished using genetic loss of function and pharmacologic techniques (Aim 2) or, alternatively, by using a fetal neural stem cell graft to restore communication between injured supraspinal axons and spinal autonomic circuitry below the injury. If successful, data from Aim 1 could be used to develop new drug regimens that would reduce post-SCI immune suppression, especially in people that experience frequent AD. Aims 2 and 3 are basic science experiments, designed to reveal novel molecular targets (Aim 2) or establish the feasibility of using neural repair strategies (Aim 3) to prevent the development o AD and restore immune function. Collectively, experiments in this proposal address an unmet need for people living with a SCI, i.e., improving or reversing problems associated with autonomic dysfunction. If successful, data from these experiments could significantly improve quality of life for SCI people and provide significant savings to national health care costs. _x000D__x000D_ _x000D__x000D_	Preventing autonomic dysreflexia to restore immune function after SCI	PUBLIC HEALTH RELEVANCE: Autonomic dysreflexia (AD) is a common but poorly understood complication of spinal cord injury (SCI). AD is a life-long problem and when AD occurs, it can cause severe neurological problems (e.g., seizure, stroke) or even death. Recent data from our lab show that AD also suppresses immune function which may explain why people with high-level SCI become more susceptible to infection - a leading cause of morbidity and mortality after SCI. Experiments in this proposal have two goals. First, we will try to restore_x000D__x000D_ immune function after SCI, even if AD occurs. Second, we will try to block or minimize AD, which should indirectly improve immune function. If successful, data from this grant could be used to apply existing therapies or develop new ones to inhibit or block AD and improve quality of life after SCI. _x000D__x000D_ _x000D__x000D_ _x000D__x000D_	Injury (total) Accidents/Adverse Effects; Injury - Trauma - (Head and Spine); Neurodegenerative; Neurosciences; Prevention; Regenerative Medicine; Spinal Cord Injury; Stem Cell Research; Stem Cell Research - Nonembryonic - Non-Human	NIH	Non-SBIR/STTR	322982	146975	https://reporter.nih.gov/project-details/8812278	OHIO STATE UNIVERSITY	COLUMBUS	UNITED STATES	OH	NEUROSCIENCES	NINDS	National Institute of Neurological Disorders and Stroke	SCHOOLS OF MEDICINE	Acute Neural Injury and Epilepsy Study Section[ANIE]	SCI Secondary Health Conditions	AD/Autonomic Function	Immune System			Drug Interventions	Other Biologics	Cell/Tissue Therapies		Preclinical
5R01NS083942-02	NA	NS083942	419647	8930754	2015	5	R01	POPOVICH, PHILLIP G	[{'profile_id': 1873652, 'first_name': 'PHILLIP', 'middle_name': 'G', 'last_name': 'POPOVICH', 'is_contact_pi': True, 'full_name': 'PHILLIP G POPOVICH', 'title': 'PROFESSOR'}]	[{'first_name': 'TIMOTHY', 'middle_name': 'M', 'last_name': 'LAVAUTE', 'full_name': 'TIMOTHY M LAVAUTE'}]	OH-03	2014-09-30	2019-06-30	PA-13-302	RP	R01NS083942	Address;Antibody Formation;Apoptosis;Astrocytes;Autonomic Dysfunction;Autonomic Dysreflexia;Axon;Basic Science;Binding;Bladder;Blood Pressure;Bradycardia;Brain Stem;Cardiovascular system;Cell Survival;Cell physiology;Cessation of life;Chest;Chronic;Clinical;Collection;Communication;Complication;Confocal Microscopy;Data;Dendritic Cells;Development;Drug Combinations;Drug Design;Drug Formulations;Electron Microscopy;Flow Cytometry;Frequencies;Future;Genetic;Glucocorticoid Receptor;Glucocorticoids;Goals;Grant;Health;Health Care Costs;Heart Rate;Human;Hypertension;Immune;Immunosuppression;Infection;Injury;Interneurons;Intestines;Knockout Mice;Left;Leukocytes;Life;Lymphocyte;Mediating;Molecular Target;Monitor;Morbidity - disease rate;Motor;Mus;Neurologic;Neurons;Nose;Organ;Outcome Measure;Pharmaceutical Preparations;Pharmacology;Production;Pulmonary Embolism;Quality of life;RU-486;Recurrence;Regimen;Regulation;Relative (related person);Research;Resolution;Savings;Seizures;Sensory;Severities;Spinal;Spinal Cord;Spinal cord injury;Stem cell transplant;Stimulus;Stroke;Sweat;Sweating;Symptoms;Synapses;Syndrome;Techniques;Telemetry;Testing;Throbbing Headaches;Thrombospondins;Time;Transgenic Mice;Transplantation;autonomic reflex;beta-2 Adrenergic Receptors;central nervous system injury;design;experience;fetal;gabapentin;glucocorticoid receptor beta;immune function;improved;in vivo;injured;innovation;insight;loss of function;macrophage;mortality;nerve stem cell;novel;patient population;prevent;receptor;relating to nervous system;repaired;research study;synaptogenesis;thrombospondin 4;tool	DESCRIPTION (provided by applicant): Autonomic dysreflexia (AD) is a potentially fatal clinical syndrome that develops after high-level spinal cord injury (SCI) and results in uncontrolled hypertension. Early symptoms may include throbbing headache, profuse sweating or nasal congestion but if left untreated, seizure, pulmonary embolism, stroke or death can occur. The symptoms and frequency of AD can be minimized by removing the stimulus that triggers AD (e.g., full bladder/bowel) but there currently is no way to prevent AD from developing. New data show that besides causing potentially fatal hypertension, recurrent bouts of AD also suppress immune function. This may explain why people with high-level SCI are more susceptible to infection - a leading cause of morbidity and mortality in this patient population. Three Aims are proposed to answer two main questions. First, is it possible to restore immune function in SCI mice despite persistent AD (Aim 1)? Second, is it possible to block or minimize AD and indirectly improve immune function (Aims 2&3)? Experiments in Aim 1 will use a novel combination of drugs designed to promote immune cell survival in SCI mice with AD. Experiments in Aims 2&3 will try to prevent the development of AD by inhibiting post-injury synaptogenesis in the spinal cord. This will be accomplished using genetic loss of function and pharmacologic techniques (Aim 2) or, alternatively, by using a fetal neural stem cell graft to restore communication between injured supraspinal axons and spinal autonomic circuitry below the injury. If successful, data from Aim 1 could be used to develop new drug regimens that would reduce post-SCI immune suppression, especially in people that experience frequent AD. Aims 2 and 3 are basic science experiments, designed to reveal novel molecular targets (Aim 2) or establish the feasibility of using neural repair strategies (Aim 3) to prevent the development o AD and restore immune function. Collectively, experiments in this proposal address an unmet need for people living with a SCI, i.e., improving or reversing problems associated with autonomic dysfunction. If successful, data from these experiments could significantly improve quality of life for SCI people and provide significant savings to national health care costs.	Preventing autonomic dysreflexia to restore immune function after SCI	PUBLIC HEALTH RELEVANCE: Autonomic dysreflexia (AD) is a common but poorly understood complication of spinal cord injury (SCI). AD is a life-long problem and when AD occurs, it can cause severe neurological problems (e.g., seizure, stroke) or even death. Recent data from our lab show that AD also suppresses immune function which may explain why people with high-level SCI become more susceptible to infection - a leading cause of morbidity and mortality after SCI. Experiments in this proposal have two goals. First, we will try to restore_x000D_ immune function after SCI, even if AD occurs. Second, we will try to block or minimize AD, which should indirectly improve immune function. If successful, data from this grant could be used to apply existing therapies or develop new ones to inhibit or block AD and improve quality of life after SCI.	Injury (total) Accidents/Adverse Effects; Injury - Trauma - (Head and Spine); Neurodegenerative; Neurosciences; Prevention; Regenerative Medicine; Spinal Cord Injury; Stem Cell Research; Stem Cell Research - Nonembryonic - Non-Human	NIH	Non-SBIR/STTR	286172	133475	https://reporter.nih.gov/project-details/8930754	OHIO STATE UNIVERSITY	COLUMBUS	UNITED STATES	OH	NEUROSCIENCES	NINDS	National Institute of Neurological Disorders and Stroke	SCHOOLS OF MEDICINE	Acute Neural Injury and Epilepsy Study Section[ANIE]	SCI Secondary Health Conditions	AD/Autonomic Function	Immune System			Drug Interventions	Other Biologics	Cell/Tissue Therapies		Preclinical
5R01NS083942-03	NA	NS083942	420278	9100940	2016	5	R01	POPOVICH, PHILLIP G	[{'profile_id': 1873652, 'first_name': 'PHILLIP', 'middle_name': 'G', 'last_name': 'POPOVICH', 'is_contact_pi': True, 'full_name': 'PHILLIP G POPOVICH', 'title': 'PROFESSOR'}]	[{'first_name': 'LYN', 'middle_name': 'B', 'last_name': 'JAKEMAN', 'full_name': 'LYN B JAKEMAN'}]	OH-03	2014-09-30	2019-06-30	PA-13-302	RP	R01NS083942	Address;Antibody Formation;Apoptosis;Astrocytes;Autonomic Dysfunction;Autonomic Dysreflexia;Axon;Basic Science;Binding;Bladder;Blood Pressure;Bradycardia;Brain Stem;Cardiovascular system;Cell Survival;Cell physiology;Cessation of life;Chest;Chronic;Clinical;Collection;Communication;Complication;Confocal Microscopy;Data;Dendritic Cells;Development;Drug Combinations;Drug Design;Electron Microscopy;Flow Cytometry;Formulation;Frequencies;Future;Genetic;Glucocorticoid Receptor;Glucocorticoids;Goals;Grant;Health;Health Care Costs;Heart Rate;Human;Hypertension;Immune;Immunosuppression;Infection;Injury;Interneurons;Intestines;Knockout Mice;Left;Leukocytes;Life;Lymphocyte;Mediating;Mifepristone;Molecular Target;Monitor;Morbidity - disease rate;Motor;Mus;Neurologic;Neurons;Nose;Organ;Outcome Measure;Pharmacology;Production;Pulmonary Embolism;Quality of life;Recurrence;Regimen;Regulation;Research;Resolution;Savings;Seizures;Sensory;Severities;Spinal;Spinal Cord;Spinal cord injury;Stem cell transplant;Stimulus;Stroke;Sweat;Sweating;Symptoms;Synapses;Syndrome;Techniques;Telemetry;Testing;Throbbing Headaches;Thrombospondins;Time;Transgenic Mice;Transplantation;autonomic reflex;beta-2 Adrenergic Receptors;central nervous system injury;design;experience;fetal;gabapentin;glucocorticoid receptor beta;immune function;improved;in vivo;injured;innovation;insight;loss of function;macrophage;mortality;nerve stem cell;novel;novel therapeutics;patient population;prevent;receptor;relating to nervous system;repaired;research study;synaptogenesis;thrombospondin 4;tool	DESCRIPTION (provided by applicant): Autonomic dysreflexia (AD) is a potentially fatal clinical syndrome that develops after high-level spinal cord injury (SCI) and results in uncontrolled hypertension. Early symptoms may include throbbing headache, profuse sweating or nasal congestion but if left untreated, seizure, pulmonary embolism, stroke or death can occur. The symptoms and frequency of AD can be minimized by removing the stimulus that triggers AD (e.g., full bladder/bowel) but there currently is no way to prevent AD from developing. New data show that besides causing potentially fatal hypertension, recurrent bouts of AD also suppress immune function. This may explain why people with high-level SCI are more susceptible to infection - a leading cause of morbidity and mortality in this patient population. Three Aims are proposed to answer two main questions. First, is it possible to restore immune function in SCI mice despite persistent AD (Aim 1)? Second, is it possible to block or minimize AD and indirectly improve immune function (Aims 2&3)? Experiments in Aim 1 will use a novel combination of drugs designed to promote immune cell survival in SCI mice with AD. Experiments in Aims 2&3 will try to prevent the development of AD by inhibiting post-injury synaptogenesis in the spinal cord. This will be accomplished using genetic loss of function and pharmacologic techniques (Aim 2) or, alternatively, by using a fetal neural stem cell graft to restore communication between injured supraspinal axons and spinal autonomic circuitry below the injury. If successful, data from Aim 1 could be used to develop new drug regimens that would reduce post-SCI immune suppression, especially in people that experience frequent AD. Aims 2 and 3 are basic science experiments, designed to reveal novel molecular targets (Aim 2) or establish the feasibility of using neural repair strategies (Aim 3) to prevent the development o AD and restore immune function. Collectively, experiments in this proposal address an unmet need for people living with a SCI, i.e., improving or reversing problems associated with autonomic dysfunction. If successful, data from these experiments could significantly improve quality of life for SCI people and provide significant savings to national health care costs.	Preventing autonomic dysreflexia to restore immune function after SCI	PUBLIC HEALTH RELEVANCE: Autonomic dysreflexia (AD) is a common but poorly understood complication of spinal cord injury (SCI). AD is a life-long problem and when AD occurs, it can cause severe neurological problems (e.g., seizure, stroke) or even death. Recent data from our lab show that AD also suppresses immune function which may explain why people with high-level SCI become more susceptible to infection - a leading cause of morbidity and mortality after SCI. Experiments in this proposal have two goals. First, we will try to restore_x000D_ immune function after SCI, even if AD occurs. Second, we will try to block or minimize AD, which should indirectly improve immune function. If successful, data from this grant could be used to apply existing therapies or develop new ones to inhibit or block AD and improve quality of life after SCI.	Injury (total) Accidents/Adverse Effects; Injury - Trauma - (Head and Spine); Neurodegenerative; Neurosciences; Prevention; Regenerative Medicine; Spinal Cord Injury; Stem Cell Research; Stem Cell Research - Nonembryonic - Non-Human	NIH	Non-SBIR/STTR	286803	133475	https://reporter.nih.gov/project-details/9100940	OHIO STATE UNIVERSITY	COLUMBUS	UNITED STATES	OH	NEUROSCIENCES	NINDS	National Institute of Neurological Disorders and Stroke	SCHOOLS OF MEDICINE	Acute Neural Injury and Epilepsy Study Section[ANIE]	SCI Secondary Health Conditions	AD/Autonomic Function	Immune System			Drug Interventions	Other Biologics	Cell/Tissue Therapies		Preclinical
5R01NS083942-04	NA	NS083942	422955	9309095	2017	5	R01	POPOVICH, PHILLIP G	[{'profile_id': 1873652, 'first_name': 'PHILLIP', 'middle_name': 'G', 'last_name': 'POPOVICH', 'is_contact_pi': True, 'full_name': 'PHILLIP G POPOVICH', 'title': 'PROFESSOR'}]	[{'first_name': 'LINDA', 'middle_name': 'LOUISE', 'last_name': 'BAMBRICK', 'full_name': 'LINDA LOUISE BAMBRICK'}]	OH-03	2014-09-30	2019-06-30	PA-13-302	RP	R01NS083942	Address;Adrenergic Antagonists;Anatomy;Antibody Formation;Apoptosis;Astrocytes;Autonomic Dysfunction;Autonomic Dysreflexia;Autonomic Nerve Block;Axon;Basic Science;Binding;Bladder;Blood Pressure;Bradycardia;Brain Stem;Cardiovascular system;Cell Survival;Cell Transplants;Cell physiology;Cessation of life;Chest;Chronic;Clinical;Collection;Communication;Complication;Confocal Microscopy;Congestive;Data;Dendritic Cells;Development;Drug Combinations;Drug Design;DsRed;Electron Microscopy;Flow Cytometry;Formulation;Frequencies;Future;Genetic;Glucocorticoid Receptor;Glucocorticoids;Goals;Grant;Health Care Costs;Heart Rate;Human;Hypertension;Immune;Immunize;Immunosuppression;Infection;Injury;Interneurons;Intestines;Knockout Mice;Left;Leukocytes;Life;Lymphocyte;Mediating;Mifepristone;Molecular Target;Monitor;Morbidity - disease rate;Motor;Mus;Neurologic;Neurons;Nose;Organ;Outcome Measure;Pathologic;Pharmacology;Production;Pulmonary Embolism;Quality of life;Recurrence;Regimen;Regulation;Research;Resolution;Savings;Seizures;Sensory;Severities;Spinal;Spinal Cord;Spinal cord injury;Stimulus;Stroke;Sweat;Sweating;Symptoms;Synapses;Syndrome;Techniques;Telemetry;Testing;Throbbing Headaches;Thrombospondins;Time;Transgenic Mice;Transplantation;autonomic reflex;beta-2 Adrenergic Receptors;central nervous system injury;design;experience;experimental study;fetal;gabapentin;glucocorticoid receptor beta;immune function;improved;in vivo;injured;innovation;insight;loss of function;macrophage;mortality;nerve stem cell;novel;novel drug combination;novel therapeutics;patient population;prevent;public health relevance;receptor;relating to nervous system;repaired;synaptogenesis;thrombospondin 4;tool	DESCRIPTION (provided by applicant): Autonomic dysreflexia (AD) is a potentially fatal clinical syndrome that develops after high-level spinal cord injury (SCI) and results in uncontrolled hypertension. Early symptoms may include throbbing headache, profuse sweating or nasal congestion but if left untreated, seizure, pulmonary embolism, stroke or death can occur. The symptoms and frequency of AD can be minimized by removing the stimulus that triggers AD (e.g., full bladder/bowel) but there currently is no way to prevent AD from developing. New data show that besides causing potentially fatal hypertension, recurrent bouts of AD also suppress immune function. This may explain why people with high-level SCI are more susceptible to infection - a leading cause of morbidity and mortality in this patient population. Three Aims are proposed to answer two main questions. First, is it possible to restore immune function in SCI mice despite persistent AD (Aim 1)? Second, is it possible to block or minimize AD and indirectly improve immune function (Aims 2&3)? Experiments in Aim 1 will use a novel combination of drugs designed to promote immune cell survival in SCI mice with AD. Experiments in Aims 2&3 will try to prevent the development of AD by inhibiting post-injury synaptogenesis in the spinal cord. This will be accomplished using genetic loss of function and pharmacologic techniques (Aim 2) or, alternatively, by using a fetal neural stem cell graft to restore communication between injured supraspinal axons and spinal autonomic circuitry below the injury. If successful, data from Aim 1 could be used to develop new drug regimens that would reduce post-SCI immune suppression, especially in people that experience frequent AD. Aims 2 and 3 are basic science experiments, designed to reveal novel molecular targets (Aim 2) or establish the feasibility of using neural repair strategies (Aim 3) to prevent the development o AD and restore immune function. Collectively, experiments in this proposal address an unmet need for people living with a SCI, i.e., improving or reversing problems associated with autonomic dysfunction. If successful, data from these experiments could significantly improve quality of life for SCI people and provide significant savings to national health care costs.	Preventing autonomic dysreflexia to restore immune function after SCI	PUBLIC HEALTH RELEVANCE: Autonomic dysreflexia (AD) is a common but poorly understood complication of spinal cord injury (SCI). AD is a life-long problem and when AD occurs, it can cause severe neurological problems (e.g., seizure, stroke) or even death. Recent data from our lab show that AD also suppresses immune function which may explain why people with high-level SCI become more susceptible to infection - a leading cause of morbidity and mortality after SCI. Experiments in this proposal have two goals. First, we will try to restore_x000D_ immune function after SCI, even if AD occurs. Second, we will try to block or minimize AD, which should indirectly improve immune function. If successful, data from this grant could be used to apply existing therapies or develop new ones to inhibit or block AD and improve quality of life after SCI.	Injury (total) Accidents/Adverse Effects; Injury - Trauma - (Head and Spine); Neurodegenerative; Neurosciences; Prevention; Regenerative Medicine; Spinal Cord Injury	NIH	Non-SBIR/STTR	289480	133475	https://reporter.nih.gov/project-details/9309095	OHIO STATE UNIVERSITY	COLUMBUS	UNITED STATES	OH	NEUROSCIENCES	NINDS	National Institute of Neurological Disorders and Stroke	SCHOOLS OF MEDICINE	Acute Neural Injury and Epilepsy Study Section[ANIE]	SCI Secondary Health Conditions	AD/Autonomic Function	Immune System			Drug Interventions	Other Biologics	Cell/Tissue Therapies		Preclinical
5R01NS083942-05	NA	NS083942	423203	9505767	2018	5	R01	POPOVICH, PHILLIP G	[{'profile_id': 1873652, 'first_name': 'PHILLIP', 'middle_name': 'G', 'last_name': 'POPOVICH', 'is_contact_pi': True, 'full_name': 'PHILLIP G POPOVICH', 'title': 'PROFESSOR'}]	[{'first_name': 'LINDA', 'middle_name': 'LOUISE', 'last_name': 'BAMBRICK', 'full_name': 'LINDA LOUISE BAMBRICK'}]	OH-03	2014-09-30	2020-06-30	PA-13-302	RP	R01NS083942	Address;Anatomy;Antibody Formation;Apoptosis;Astrocytes;Autonomic Dysfunction;Autonomic Dysreflexia;Autonomic Nerve Block;Axon;Basic Science;Binding;Bladder;Blood Pressure;Bradycardia;Brain Stem;Cardiovascular system;Cell Survival;Cell physiology;Cessation of life;Chest;Chronic;Clinical;Collection;Communication;Complication;Confocal Microscopy;Congestive;Data;Dendritic Cells;Development;Drug Combinations;Drug Design;DsRed;Electron Microscopy;Flow Cytometry;Formulation;Frequencies;Future;Genetic;Glucocorticoid Receptor;Glucocorticoids;Goals;Grant;Health Care Costs;Heart Rate;Human;Hypertension;Immune;Immunize;Immunosuppression;Infection;Injury;Interneurons;Intestines;Knockout Mice;Left;Leukocytes;Life;Lymphocyte;Mediating;Mifepristone;Molecular Target;Monitor;Morbidity - disease rate;Motor;Mus;Neurologic;Neurons;Nose;Organ;Outcome Measure;Pathologic;Pharmacology;Production;Pulmonary Embolism;Quality of life;Recurrence;Regimen;Regulation;Research;Resolution;Savings;Seizures;Sensory;Severities;Spinal;Spinal Cord;Spinal cord injury;Stem cell transplant;Stimulus;Stroke;Sweat;Sweating;Symptoms;Synapses;Syndrome;Techniques;Telemetry;Testing;Throbbing Headaches;Thrombospondins;Time;Transgenic Mice;Transplantation;autonomic reflex;beta-2 Adrenergic Receptors;central nervous system injury;design;experience;experimental study;fetal;gabapentin;glucocorticoid receptor beta;immune function;improved;in vivo;injured;innovation;insight;loss of function;macrophage;mortality;nerve stem cell;novel;novel drug combination;novel therapeutics;patient population;prevent;public health relevance;receptor;relating to nervous system;repaired;synaptogenesis;thrombospondin 4;tool	DESCRIPTION (provided by applicant): Autonomic dysreflexia (AD) is a potentially fatal clinical syndrome that develops after high-level spinal cord injury (SCI) and results in uncontrolled hypertension. Early symptoms may include throbbing headache, profuse sweating or nasal congestion but if left untreated, seizure, pulmonary embolism, stroke or death can occur. The symptoms and frequency of AD can be minimized by removing the stimulus that triggers AD (e.g., full bladder/bowel) but there currently is no way to prevent AD from developing. New data show that besides causing potentially fatal hypertension, recurrent bouts of AD also suppress immune function. This may explain why people with high-level SCI are more susceptible to infection - a leading cause of morbidity and mortality in this patient population. Three Aims are proposed to answer two main questions. First, is it possible to restore immune function in SCI mice despite persistent AD (Aim 1)? Second, is it possible to block or minimize AD and indirectly improve immune function (Aims 2&3)? Experiments in Aim 1 will use a novel combination of drugs designed to promote immune cell survival in SCI mice with AD. Experiments in Aims 2&3 will try to prevent the development of AD by inhibiting post-injury synaptogenesis in the spinal cord. This will be accomplished using genetic loss of function and pharmacologic techniques (Aim 2) or, alternatively, by using a fetal neural stem cell graft to restore communication between injured supraspinal axons and spinal autonomic circuitry below the injury. If successful, data from Aim 1 could be used to develop new drug regimens that would reduce post-SCI immune suppression, especially in people that experience frequent AD. Aims 2 and 3 are basic science experiments, designed to reveal novel molecular targets (Aim 2) or establish the feasibility of using neural repair strategies (Aim 3) to prevent the development o AD and restore immune function. Collectively, experiments in this proposal address an unmet need for people living with a SCI, i.e., improving or reversing problems associated with autonomic dysfunction. If successful, data from these experiments could significantly improve quality of life for SCI people and provide significant savings to national health care costs.	Preventing autonomic dysreflexia to restore immune function after SCI	PUBLIC HEALTH RELEVANCE: Autonomic dysreflexia (AD) is a common but poorly understood complication of spinal cord injury (SCI). AD is a life-long problem and when AD occurs, it can cause severe neurological problems (e.g., seizure, stroke) or even death. Recent data from our lab show that AD also suppresses immune function which may explain why people with high-level SCI become more susceptible to infection - a leading cause of morbidity and mortality after SCI. Experiments in this proposal have two goals. First, we will try to restore_x000D_ immune function after SCI, even if AD occurs. Second, we will try to block or minimize AD, which should indirectly improve immune function. If successful, data from this grant could be used to apply existing therapies or develop new ones to inhibit or block AD and improve quality of life after SCI.	Injury (total) Accidents/Adverse Effects; Injury - Trauma - (Head and Spine); Neurodegenerative; Neurosciences; Prevention; Regenerative Medicine; Spinal Cord Injury; Stem Cell Research; Stem Cell Research - Nonembryonic - Non-Human	NIH	Non-SBIR/STTR	289728	133475	https://reporter.nih.gov/project-details/9505767	OHIO STATE UNIVERSITY	COLUMBUS	UNITED STATES	OH	NEUROSCIENCES	NINDS	National Institute of Neurological Disorders and Stroke	SCHOOLS OF MEDICINE	Acute Neural Injury and Epilepsy Study Section[ANIE]	SCI Secondary Health Conditions	AD/Autonomic Function	Immune System			Drug Interventions	Other Biologics	Cell/Tissue Therapies		Preclinical
1R03NS083961-01	NA	NS083961	63000	8570431	2013	1	R03	KELLOGG, DEAN L	[{'profile_id': 2094345, 'first_name': 'DEAN', 'middle_name': 'L', 'last_name': 'KELLOGG', 'is_contact_pi': True, 'full_name': 'DEAN L KELLOGG', 'title': 'PROFESSOR'}]	[{'first_name': 'LYN', 'middle_name': 'B', 'last_name': 'JAKEMAN', 'full_name': 'LYN B JAKEMAN'}]	TX-20	2013-07-01	2015-06-30	PA-11-262	RP	R03NS083961	Acids;Address;Adrenergic Agents;Animal Model;Attenuated;Axon;Baroreflex;Biopsy;Blood Pressure;Blood Vessels;Blood flow;C Fiber;Clinical;Dependency;Development;Economic Inflation;Efferent Pathways;Forearm;Functional disorder;Goals;Health;Human;Individual;Injury;Laser-Doppler Flowmetry;Limb structure;Local anesthesia;Mediating;Mediation;Microdialysis;Nerve Fibers;Neurons;Neuropeptides;Orthostasis;Orthostatic Hypotension;Paraplegia;Pathway interactions;Peripheral;Persons;Physiological;Pilot Projects;Production;Publishing;Reflex action;Resistance;Sensory;Severities;Site;Skin;Smooth Muscle Myocytes;Spinal;Spinal Cord;Spinal cord injury;Stretch Receptors;TRPV1 gene;Testing;Therapeutic Intervention;Tissues;Vascular System;Vasoconstrictor Agents;Vasomotor;Veins;Venous Pressure level;adrenergic;afferent nerve;attenuation;base;blood pressure regulation;capsaicin receptor;capsazepine;experience;hemodynamics;improved;in vivo;insight;pressure;public health relevance;receptor;receptor density;relating to nervous system;response;vascular bed;vasoconstriction	_x000D_ DESCRIPTION (provided by applicant): The arteriolar myogenic response and the venoarteriolar reflex (VAR) are local vasoconstrictor responses to increased intravascular pressure that involve local sensory afferents. Recent evidence suggests that these responses involve activation of the neuronal vanilloid receptor, TRPV1 on C-fibers causing local depolarization and neuropeptide release effects local vasoconstriction. The VAR occurs when venous pressure increases more than 25mmHg and causes a reduction in blood flow probably by distention of stretch receptors that results in an 'upstream' arteriolar vasoconstriction throug non-adrenergic local neuronal mechanisms that may also involve TRPV1. These local vasoconstrictor responses occur in able-bodied persons, but are of special importance in maintaining hemodynamic stability after spinal cord injury (SCI) where there is loss of baroreflex mediated sympathetic vasoconstriction; indeed, these vasoconstrictor responses may even be enhanced in SCI. This pilot project will test the hypothesis that TRPV1 receptors participate in the locally mediated vasoconstrictions by the myogenic response and venoarteriolar reflex in humans. In addition, we hypothesize that enhanced local vasoconstrictor responses found caudal to the level of injury in SCI is due to augmented TRPV1-mediated local neurovascular reflexes. Our specific aims to test our hypotheses in humans in vivo are: 1. Are TRPV1 receptors more prevalent in SCI than in able-bodied individuals? 2. Does blockade of TRPV1 receptors attenuate the myogenic response in SCI and able-bodied individuals and does this attenuation differ between groups? 3. Does blockade of TRPV1 receptors attenuate the venoarteriolar reflex in SCI and able-bodied individuals and does this attenuation differ between groups? Aims will be addressed in healthy able-bodied and SCI subjects in skin as this is a readily accessible tissue that manifests both the myogenic response and VAR. Skin biopsies from able-bodied persons and from sensate and insensate skin of SCI persons will be tested for TRPV1 receptor density in Aim 1. Aims 2 and 3 will be tested in the same groups by comparing the effects of local anesthesia and TRPV1 receptor antagonism on myogenic responses and the VAR during limb dependency and limb cuff inflation. Local anesthesia will be by EMLA and TRPV1 receptor blockade by local administration of capsazepine. Responses will be recorded by laser-Doppler flowmetry. _x000D__x000D_ _x000D__x000D_	TRPV1 mediation of local vasoconstrictor reflexes in spinal cord injured humans	After spinal cord injury, neural reflexes that regulate blood pressure are compromised. Local mechanisms below the level of spinal cord injury adapt to compensate for this lost control. What these local mechanisms are is unclear. We propose to uncover these mechanisms in skin of spinal cord injured persons with non-invasive and minimally tests to gain insight into the consequences of spinal cord injury so as to improve the long-term health of these persons. _x000D__x000D_ _x000D__x000D_ _x000D__x000D_	Clinical Research; Injury (total) Accidents/Adverse Effects; Injury - Trauma - (Head and Spine); Neurodegenerative; Neurosciences; Pain Conditions - Chronic; Pain Research; Spinal Cord Injury	NIH	Non-SBIR/STTR	50000	13000	https://reporter.nih.gov/project-details/8570431	UNIVERSITY OF TEXAS HLTH SCIENCE CENTER	SAN ANTONIO	UNITED STATES	TX	INTERNAL MEDICINE/MEDICINE	NINDS	National Institute of Neurological Disorders and Stroke	SCHOOLS OF MEDICINE	Clinical and Integrative Cardiovascular Sciences Study Section[CICS]	SCI Secondary Health Conditions	Cardiovascular Function				Drug Interventions				Clinical (Phase 0 or EFS)
5R03NS083961-02	NA	NS083961	62370	8655188	2014	5	R03	KELLOGG, DEAN L	[{'profile_id': 2094345, 'first_name': 'DEAN', 'middle_name': 'L', 'last_name': 'KELLOGG', 'is_contact_pi': True, 'full_name': 'DEAN L KELLOGG', 'title': 'PROFESSOR'}]	[{'first_name': 'LYN', 'middle_name': 'B', 'last_name': 'JAKEMAN', 'full_name': 'LYN B JAKEMAN'}]	TX-20	2013-07-01	2017-06-30	PA-11-262	RP	R03NS083961	Acids;Address;Adrenergic Agents;Animal Model;Attenuated;Axon;Baroreflex;Biopsy;Blood Pressure;Blood Vessels;Blood flow;C Fiber;Clinical;Dependency;Development;Economic Inflation;Efferent Pathways;Forearm;Functional disorder;Goals;Health;Human;Individual;Injury;Laser-Doppler Flowmetry;Limb structure;Local anesthesia;Mediating;Mediation;Microdialysis;Nerve Fibers;Neurons;Neuropeptides;Orthostasis;Orthostatic Hypotension;Paraplegia;Pathway interactions;Peripheral;Persons;Physiological;Pilot Projects;Production;Publishing;Reflex action;Resistance;Sensory;Severities;Site;Skin;Smooth Muscle Myocytes;Spinal;Spinal Cord;Spinal cord injury;Stretch Receptors;TRPV1 gene;Testing;Therapeutic Intervention;Tissues;Vascular System;Vasoconstrictor Agents;Vasomotor;Veins;Venous Pressure level;adrenergic;afferent nerve;attenuation;base;blood pressure regulation;capsaicin receptor;capsazepine;experience;hemodynamics;improved;in vivo;insight;pressure;public health relevance;receptor;receptor density;relating to nervous system;response;vascular bed;vasoconstriction	_x000D_ DESCRIPTION (provided by applicant): The arteriolar myogenic response and the venoarteriolar reflex (VAR) are local vasoconstrictor responses to increased intravascular pressure that involve local sensory afferents. Recent evidence suggests that these responses involve activation of the neuronal vanilloid receptor, TRPV1 on C-fibers causing local depolarization and neuropeptide release effects local vasoconstriction. The VAR occurs when venous pressure increases more than 25mmHg and causes a reduction in blood flow probably by distention of stretch receptors that results in an 'upstream' arteriolar vasoconstriction throug non-adrenergic local neuronal mechanisms that may also involve TRPV1. These local vasoconstrictor responses occur in able-bodied persons, but are of special importance in maintaining hemodynamic stability after spinal cord injury (SCI) where there is loss of baroreflex mediated sympathetic vasoconstriction; indeed, these vasoconstrictor responses may even be enhanced in SCI. This pilot project will test the hypothesis that TRPV1 receptors participate in the locally mediated vasoconstrictions by the myogenic response and venoarteriolar reflex in humans. In addition, we hypothesize that enhanced local vasoconstrictor responses found caudal to the level of injury in SCI is due to augmented TRPV1-mediated local neurovascular reflexes. Our specific aims to test our hypotheses in humans in vivo are: 1. Are TRPV1 receptors more prevalent in SCI than in able-bodied individuals? 2. Does blockade of TRPV1 receptors attenuate the myogenic response in SCI and able-bodied individuals and does this attenuation differ between groups? 3. Does blockade of TRPV1 receptors attenuate the venoarteriolar reflex in SCI and able-bodied individuals and does this attenuation differ between groups? Aims will be addressed in healthy able-bodied and SCI subjects in skin as this is a readily accessible tissue that manifests both the myogenic response and VAR. Skin biopsies from able-bodied persons and from sensate and insensate skin of SCI persons will be tested for TRPV1 receptor density in Aim 1. Aims 2 and 3 will be tested in the same groups by comparing the effects of local anesthesia and TRPV1 receptor antagonism on myogenic responses and the VAR during limb dependency and limb cuff inflation. Local anesthesia will be by EMLA and TRPV1 receptor blockade by local administration of capsazepine. Responses will be recorded by laser-Doppler flowmetry. _x000D_ _x000D_	TRPV1 mediation of local vasoconstrictor reflexes in spinal cord injured humans	After spinal cord injury, neural reflexes that regulate blood pressure are compromised. Local mechanisms below the level of spinal cord injury adapt to compensate for this lost control. What these local mechanisms are is unclear. We propose to uncover these mechanisms in skin of spinal cord injured persons with non-invasive and minimally tests to gain insight into the consequences of spinal cord injury so as to improve the long-term health of these persons. _x000D_ _x000D_ _x000D_	Clinical Research; Injury (total) Accidents/Adverse Effects; Injury - Trauma - (Head and Spine); Neurodegenerative; Neurosciences; Pain Conditions - Chronic; Pain Research; Spinal Cord Injury	NIH	Non-SBIR/STTR	49500	12870	https://reporter.nih.gov/project-details/8655188	UNIVERSITY OF TEXAS HLTH SCIENCE CENTER	SAN ANTONIO	UNITED STATES	TX	INTERNAL MEDICINE/MEDICINE	NINDS	National Institute of Neurological Disorders and Stroke	SCHOOLS OF MEDICINE	Clinical and Integrative Cardiovascular Sciences Study Section[CICS]	SCI Secondary Health Conditions	Cardiovascular Function				Drug Interventions				Clinical (Phase 0 or EFS)
1R01NS083983-01	NA	NS083983	329219	8562041	2013	1	R01	BLACKMORE, MURRAY G	[{'profile_id': 10364882, 'first_name': 'Murray', 'middle_name': 'G', 'last_name': 'Blackmore', 'is_contact_pi': True, 'full_name': 'Murray G Blackmore', 'title': 'ASSISTANT PROFESSOR'}]	[{'first_name': 'LYN', 'middle_name': 'B', 'last_name': 'JAKEMAN', 'full_name': 'LYN B JAKEMAN'}]	WI-04	2013-07-15	2018-05-31	PA-11-260	RP	R01NS083983	Address;Adult;Animals;Axon;Behavioral;Brain;Cells;Central Nervous System Diseases;Chondroitin Sulfate Proteoglycan;Ciliary Neurotrophic Factor;Corticospinal Tracts;Development;Disease;Failure;Family;Fiber;Forelimb;Gene Delivery;Genes;Goals;Growth;Injury;Kruppel-like transcription factors;Lasers;Lead;Light;Mediating;Methods;Modality;Molecular;Molecular Target;Natural regeneration;Nerve Regeneration;Nervous system structure;Neuraxis;Neurons;Outcome;Output;Parkinson Disease;Pathway interactions;Population;Process;Reading;Recovery;Recovery of Function;Recruitment Activity;Red nucleus structure;Rodent Model;Sensory;Signal Pathway;Signal Transduction;Site;Specificity;Spinal Cord;Spinal cord injury;Stroke;Synapses;Techniques;Testing;VP 16;Viral;awake;axon growth;axon regeneration;base;behavior test;central nervous system injury;clinically relevant;combinatorial;efficacy testing;extracellular;functional restoration;gene therapy;human FRAP1 protein;in vivo;injured;meetings;mutant;novel;optogenetics;overexpression;particle;prevent;public health relevance;regenerative;research study;response;synaptogenesis;therapeutic target;tool;transcription factor;viral gene delivery	_x000D_ DESCRIPTION (provided by applicant): The failure of axon regeneration in the central nervous system (CNS) prevents treatment of a wide range of CNS afflictions, including spinal cord injury, stroke, and diseases like Parkinson's. One major reason that regeneration fails is that many CNS undergo a developmental loss in their intrinsic capacity for axon growth. To restore function after CNS injury or disease it is essential that we devise means to enhance the intrinsic growth state of CNS neurons. We recently identified the Kr¬øppel-like family of transcription factors (KLFs) as key regulators of intrinsic regenerative capacity in CNS neurons. Critically, a transcriptionally active mutant, VP16-KLF7, promotes axon regeneration by injured corticospinal tract (CST) neurons, an important therapeutic target. Robust regenerative responses were achieved using viral delivery to adult wild-type animals, raising potential clinical_x000D__x000D_ relevance for this novel pro-regenerative tool. To further explore the potential of KLF7 activity t promote CNS regeneration, three key questions must be addressed, corresponding to our aims. First because recovery from SCI depends on multiple functional modalities carried by diverse fiber tracts, we will use viral-mediated gene delivery to test the ability of VP16-KLF7 to promote regeneration in additional neuronal populations. Targeting additional neuronal subtypes has the potential to broaden the range of behavioral improvement after SCI. Second, we will examine the expression of pro-regenerative genes in neurons stimulated by VP16-KLF7 in order to determine the potential relationship between with known pro-regenerative (e.g. mTOR, CNTF) or anti-regenerative (e.g. chondroitin sulfate proteoglycan (CSPG)) pathways and signals. Based on this information we will rationally combine VP16/KLF7 with viral particles that target complementary pathways, potentially inducing additive or synergistic improvements in axon regeneration. Finally, we will examine the extent to which KLF7-stimulated axons succeed in forming functional synapses on appropriate target cells and ultimately contribute to functional recovery. Using viral gene delivery we will co-express VP16- KLF7 with optogenetic constructs that enable the treated neurons to be reversibly activated or silenced. This technique will allow us to determine the specific contribution of the treated neurons to electrophysiological and behavioral output as regeneration proceeds. Taken together, these experiments have a strong potential to extend the use of a promising new pro-regenerative tool and lead to the development of novel combinatorial methods to promote axon regeneration and functional recovery in the injured CNS, leading to novel treatment options for people suffering from CNS afflictions. _x000D__x000D_ _x000D__x000D_	Functional Testing of KLF7 in Spinal Cord Injury: An Optogenetic Approach	A major challenge to treating injuries to the brain and spinal cord is that once severed, the axonal processes that carry information in the nervous system are unable to regrow. Using a rodent model of spinal cord injury we are testing a new gene therapy approach to restore connection and function across the injury site. _x000D__x000D_ _x000D__x000D_ _x000D__x000D_	Genetics; Injury (total) Accidents/Adverse Effects; Injury - Trauma - (Head and Spine); Neurodegenerative; Neurosciences; Regenerative Medicine; Spinal Cord Injury	NIH	Non-SBIR/STTR	218750	110469	https://reporter.nih.gov/project-details/8562041	MARQUETTE UNIVERSITY	MILWAUKEE	UNITED STATES	WI	OTHER BASIC SCIENCES	NINDS	National Institute of Neurological Disorders and Stroke	SCH ALLIED HEALTH PROFESSIONS	Clinical Neuroplasticity and Neurotransmitters Study Section[CNNT]	SCI Pathology & Repair	SCI Regeneration/Plasticity/Repair				Other Biologics	Cell/Tissue Therapies			Unable to Classify
2R01NS083983-06A1	NA	NS083983	387370	9748219	2019	2	R01	BLACKMORE, MURRAY G	[{'profile_id': 10364882, 'first_name': 'Murray', 'middle_name': 'G', 'last_name': 'Blackmore', 'is_contact_pi': True, 'full_name': 'Murray G Blackmore', 'title': 'ASSISTANT PROFESSOR'}]	[{'first_name': 'LINDA', 'middle_name': 'LOUISE', 'last_name': 'BAMBRICK', 'full_name': 'LINDA LOUISE BAMBRICK'}]	WI-04	2013-07-15	2024-02-29	PA-18-484	RP	R01NS083983	3-Dimensional;Adult;Age;Anatomy;Animal Model;Animals;Axon;Behavior assessment;Behavioral;Bioinformatics;Brain;Brain Stem;Brain region;Cell Culture Techniques;Cell Transplantation;Cell Transplants;Cell physiology;Cervical;Corticospinal Tracts;DNA;Data;Data Collection;Development;Disease;Electrophysiology (science);Embryo;Environment;Failure;Family;Family member;Gene Delivery;Gene Expression;Gene Transduction Agent;Genes;Growth;Individual;Injections;Injury;Intervention;Lead;Methods;Microscopy;Midbrain structure;Modeling;Motor Cortex;Mus;NR5A2 gene;Natural regeneration;Nerve Regeneration;Nervous system structure;Neuraxis;Neurons;Population;Population Heterogeneity;Production;Property;RARB gene;Recovery;Recovery of Function;Research;Residual state;Rodent Model;Site;Speed;Spinal Cord;Spinal Injuries;Spinal cord injury;Stem cell transplant;Stem cells;Surveys;Synapses;System;Testing;Therapeutic;Three-Dimensional Imaging;Tissues;Transplantation;Trauma;Treatment Factor;Viral;axon growth;axon regeneration;base;cell type;central nervous system injury;clinical translation;combinatorial;disability;effective therapy;experimental study;falls;functional gain;functional restoration;gene therapy;improved;in vivo evaluation;injured;novel;optogenetics;prevent;programs;regenerative;screening;success;synaptogenesis;synergism;therapeutic target;tool;transcription factor;vector	PROJECT SUMMARY_x000D_ In adults, axons in the central nervous system (CNS) generally fail to regenerate after they are lost to injury or_x000D_ disease, leading to permanent and incurable disability. Axon growth is prevented by a hostile growth environment,_x000D_ as well as a developmental loss in the intrinsic capacity for axon growth as CNS neurons age. Transcription_x000D_ factors (TFs) interact with DNA and coordinate the production of broad sets of cellular materials, and have_x000D_ emerged as important therapeutic targets to boost regenerative ability within injured neurons. For example, forced_x000D_ re-expression of a pro-regenerative TF called KLF6 in adult neurons can improve their capacity for axon growth_x000D_ after spinal injury. We will now test three complementary and mutually supportive strategies to enhance the_x000D_ promising pro-regenerative properties of KLF6. First, using a novel bioinformatics pipeline, we have predicted_x000D_ additional TFs that functionally interact with KLF6 and verified their ability to synergistically enhance axon growth_x000D_ when combined with KLF6 in cell culture models of axon growth. We will therefore perform in vivo tests of three_x000D_ selected factors, EOMES, NR5A2, and RARB, for the ability to enhance KLF6‚Äôs pro-regenerative properties in_x000D_ animal models of spinal cord injury. Second, we will supplement these TF interventions with transplants of growth-_x000D_ permissive stem cells into sites of spinal injury. These grafts will alleviate persistent growth inhibition in the spinal_x000D_ cord environment, and thus unmask the pro-regenerative effects of TF treatments. Finally, we will harness a newly_x000D_ developed gene therapy vector that enables retrograde delivery of genes with unprecedented efficiency. Injection_x000D_ of this vector to the spinal cord results in widespread gene expression in injured neurons throughout the_x000D_ brainstem, midbrain, and motor cortex. This delivery system engages a larger number and a wider diversity of_x000D_ cell types than the current practice of direct brain injection, thus maximizing the chance of achieving functional_x000D_ gains after spinal injury. Throughout these aims, tissue clearing and 3D microscopy will reveal new anatomical_x000D_ details of the evoked regeneration. Bringing together these cutting-edge improvements to a TF-centered strategy_x000D_ will move the field toward novel and effective treatments for individuals suffering from the debilitating_x000D_ consequences of CNS injury.	Combinatorial Manipulation of Transcription Factors to Promote CNS Regeneration	PROJECT NARRATIVE_x000D_ A major challenge to treating trauma to the brain and spinal cord is that axons, the cellular_x000D_ processes that carry information in the nervous system, are unable to regenerate after injury. Using_x000D_ a rodent model of spinal cord injury, we are testing cutting-edge gene therapy approaches to boost_x000D_ regenerative ability in injured nerve cells and help restore connections across the injury site.	Biotechnology; Gene Therapy; Genetics; Injury (total) Accidents/Adverse Effects; Injury - Trauma - (Head and Spine); Neurosciences; Regenerative Medicine; Spinal Cord Injury; Stem Cell Research; Stem Cell Research - Nonembryonic - Non-Human; Transplantation	NIH	Non-SBIR/STTR	277410	109960	https://reporter.nih.gov/project-details/9748219	MARQUETTE UNIVERSITY	MILWAUKEE	UNITED STATES	WI	OTHER BASIC SCIENCES	NINDS	National Institute of Neurological Disorders and Stroke	SCH ALLIED HEALTH PROFESSIONS	Clinical Neuroplasticity and Neurotransmitters Study Section[CNNT]	SCI Pathology & Repair	SCI Regeneration/Plasticity/Repair				Other Biologics	Cell/Tissue Therapies			Preclinical
5R01NS083983-10	NA	NS083983	379626	10582546	2023	5	R01	BLACKMORE, MURRAY G	[{'profile_id': 10364882, 'first_name': 'Murray', 'middle_name': 'G', 'last_name': 'Blackmore', 'is_contact_pi': True, 'full_name': 'Murray G Blackmore', 'title': 'ASSISTANT PROFESSOR'}]	[{'first_name': 'LINDA', 'middle_name': 'LOUISE', 'last_name': 'BAMBRICK', 'full_name': 'LINDA LOUISE BAMBRICK'}]	WI-04	2013-07-15	2025-02-28	PA-18-484	RP	R01NS083983	3-Dimensional;Acceleration;Adult;Age;Anatomy;Animal Model;Animals;Axon;Behavior assessment;Behavioral;Brain;Brain Stem;Brain region;Cell Culture Techniques;Cell Transplantation;Cell physiology;Central Nervous System;Cervical;Corticospinal Tracts;Cre driver;DNA;Data;Data Collection;Development;Disease;Electrophysiology (science);Embryo;Environment;Failure;Family;Family member;Gene Delivery;Gene Expression;Gene Transduction Agent;Genes;Growth;Individual;Injections;Injury;Intervention;Methods;Microscopy;Midbrain structure;Modeling;Motor Cortex;Mus;NR5A2 gene;Natural regeneration;Nerve Regeneration;Nervous System;Neuronal Injury;Neurons;Population;Population Heterogeneity;Production;Property;RARB gene;Recovery;Recovery of Function;Regenerative capacity;Research;Residual state;Rodent Model;Site;Speed;Spinal Cord;Spinal Injuries;Spinal cord injury;Stem cell transplant;Surveys;Synapses;System;Testing;Therapeutic;Three-Dimensional Imaging;Tissues;Transplantation;Trauma;Treatment Factor;Viral;axon growth;axon injury;axon regeneration;bioinformatics pipeline;cell type;central nervous system injury;clinical translation;combinatorial;disability;effective therapy;experimental study;falls;functional gain;functional restoration;gene therapy;improved;in vivo evaluation;injured;nerve injury;novel;optogenetics;permissiveness;prevent;programs;regenerative;regenerative approach;regenerative growth;screening;stem cells;success;synaptogenesis;synergism;therapeutic target;tool;transcription factor;transduction efficiency;vector	PROJECT SUMMARY_x000D_ In adults, axons in the central nervous system (CNS) generally fail to regenerate after they are lost to injury or_x000D_ disease, leading to permanent and incurable disability. Axon growth is prevented by a hostile growth environment,_x000D_ as well as a developmental loss in the intrinsic capacity for axon growth as CNS neurons age. Transcription_x000D_ factors (TFs) interact with DNA and coordinate the production of broad sets of cellular materials, and have_x000D_ emerged as important therapeutic targets to boost regenerative ability within injured neurons. For example, forced_x000D_ re-expression of a pro-regenerative TF called KLF6 in adult neurons can improve their capacity for axon growth_x000D_ after spinal injury. We will now test three complementary and mutually supportive strategies to enhance the_x000D_ promising pro-regenerative properties of KLF6. First, using a novel bioinformatics pipeline, we have predicted_x000D_ additional TFs that functionally interact with KLF6 and verified their ability to synergistically enhance axon growth_x000D_ when combined with KLF6 in cell culture models of axon growth. We will therefore perform in vivo tests of three_x000D_ selected factors, EOMES, NR5A2, and RARB, for the ability to enhance KLF6‚Äôs pro-regenerative properties in_x000D_ animal models of spinal cord injury. Second, we will supplement these TF interventions with transplants of growth-_x000D_ permissive stem cells into sites of spinal injury. These grafts will alleviate persistent growth inhibition in the spinal_x000D_ cord environment, and thus unmask the pro-regenerative effects of TF treatments. Finally, we will harness a newly_x000D_ developed gene therapy vector that enables retrograde delivery of genes with unprecedented efficiency. Injection_x000D_ of this vector to the spinal cord results in widespread gene expression in injured neurons throughout the_x000D_ brainstem, midbrain, and motor cortex. This delivery system engages a larger number and a wider diversity of_x000D_ cell types than the current practice of direct brain injection, thus maximizing the chance of achieving functional_x000D_ gains after spinal injury. Throughout these aims, tissue clearing and 3D microscopy will reveal new anatomical_x000D_ details of the evoked regeneration. Bringing together these cutting-edge improvements to a TF-centered strategy_x000D_ will move the field toward novel and effective treatments for individuals suffering from the debilitating_x000D_ consequences of CNS injury.	Combinatorial Manipulation of Transcription Factors to Promote CNS Regeneration	PROJECT NARRATIVE_x000D_ A major challenge to treating trauma to the brain and spinal cord is that axons, the cellular_x000D_ processes that carry information in the nervous system, are unable to regenerate after injury. Using_x000D_ a rodent model of spinal cord injury, we are testing cutting-edge gene therapy approaches to boost_x000D_ regenerative ability in injured nerve cells and help restore connections across the injury site.	Biotechnology; Gene Therapy; Genetics; Neurosciences; Physical Injury - Accidents and Adverse Effects; Regenerative Medicine; Spinal Cord Injury; Stem Cell Research; Stem Cell Research - Nonembryonic - Non-Human; Transplantation; Traumatic Head and Spine Injury	NIH	Non-SBIR/STTR	280093	99533	https://reporter.nih.gov/project-details/10582546	MARQUETTE UNIVERSITY	MILWAUKEE	UNITED STATES	WI	OTHER BASIC SCIENCES	NINDS	National Institute of Neurological Disorders and Stroke	SCH ALLIED HEALTH PROFESSIONS	Clinical Neuroplasticity and Neurotransmitters Study Section[CNNT]	SCI Pathology & Repair	SCI Regeneration/Plasticity/Repair				Other Biologics	Cell/Tissue Therapies			Preclinical
5R01NS083983-02	NA	NS083983	325927	8700555	2014	5	R01	BLACKMORE, MURRAY G	[{'profile_id': 10364882, 'first_name': 'Murray', 'middle_name': 'G', 'last_name': 'Blackmore', 'is_contact_pi': True, 'full_name': 'Murray G Blackmore', 'title': 'ASSISTANT PROFESSOR'}]	[{'first_name': 'LYN', 'middle_name': 'B', 'last_name': 'JAKEMAN', 'full_name': 'LYN B JAKEMAN'}]	WI-04	2013-07-15	2018-05-31	PA-11-260	RP	R01NS083983	Address;Adult;Animals;Axon;Behavioral;Brain;Cells;Central Nervous System Diseases;Chondroitin Sulfate Proteoglycan;Ciliary Neurotrophic Factor;Corticospinal Tracts;Development;Disease;Failure;Family;Fiber;Forelimb;Gene Delivery;Genes;Goals;Growth;Injury;Lasers;Lead;Light;Mediating;Methods;Modality;Molecular;Molecular Target;Natural regeneration;Nerve Regeneration;Nervous system structure;Neuraxis;Neurons;Outcome;Output;Parkinson Disease;Pathway interactions;Population;Process;Reading;Recovery;Recovery of Function;Recruitment Activity;Red nucleus structure;Rodent Model;Sensory;Signal Pathway;Signal Transduction;Site;Specificity;Spinal Cord;Spinal cord injury;Stroke;Synapses;Techniques;Testing;VP 16;Viral;awake;axon growth;axon regeneration;base;behavior test;central nervous system injury;clinically relevant;combinatorial;efficacy testing;extracellular;functional restoration;gene therapy;human FRAP1 protein;in vivo;injured;meetings;mutant;novel;optogenetics;overexpression;particle;prevent;public health relevance;regenerative;research study;response;synaptogenesis;therapeutic target;tool;transcription factor;viral gene delivery	_x000D_ DESCRIPTION (provided by applicant): The failure of axon regeneration in the central nervous system (CNS) prevents treatment of a wide range of CNS afflictions, including spinal cord injury, stroke, and diseases like Parkinson's. One major reason that regeneration fails is that many CNS undergo a developmental loss in their intrinsic capacity for axon growth. To restore function after CNS injury or disease it is essential that we devise means to enhance the intrinsic growth state of CNS neurons. We recently identified the Kr¬øppel-like family of transcription factors (KLFs) as key regulators of intrinsic regenerative capacity in CNS neurons. Critically, a transcriptionally active mutant, VP16-KLF7, promotes axon regeneration by injured corticospinal tract (CST) neurons, an important therapeutic target. Robust regenerative responses were achieved using viral delivery to adult wild-type animals, raising potential clinical_x000D__x000D_ relevance for this novel pro-regenerative tool. To further explore the potential of KLF7 activity t promote CNS regeneration, three key questions must be addressed, corresponding to our aims. First because recovery from SCI depends on multiple functional modalities carried by diverse fiber tracts, we will use viral-mediated gene delivery to test the ability of VP16-KLF7 to promote regeneration in additional neuronal populations. Targeting additional neuronal subtypes has the potential to broaden the range of behavioral improvement after SCI. Second, we will examine the expression of pro-regenerative genes in neurons stimulated by VP16-KLF7 in order to determine the potential relationship between with known pro-regenerative (e.g. mTOR, CNTF) or anti-regenerative (e.g. chondroitin sulfate proteoglycan (CSPG)) pathways and signals. Based on this information we will rationally combine VP16/KLF7 with viral particles that target complementary pathways, potentially inducing additive or synergistic improvements in axon regeneration. Finally, we will examine the extent to which KLF7-stimulated axons succeed in forming functional synapses on appropriate target cells and ultimately contribute to functional recovery. Using viral gene delivery we will co-express VP16- KLF7 with optogenetic constructs that enable the treated neurons to be reversibly activated or silenced. This technique will allow us to determine the specific contribution of the treated neurons to electrophysiological and behavioral output as regeneration proceeds. Taken together, these experiments have a strong potential to extend the use of a promising new pro-regenerative tool and lead to the development of novel combinatorial methods to promote axon regeneration and functional recovery in the injured CNS, leading to novel treatment options for people suffering from CNS afflictions. _x000D__x000D_ _x000D__x000D_	Functional Testing of KLF7 in Spinal Cord Injury: An Optogenetic Approach	PUBLIC HEALTH RELEVANCE: A major challenge to treating injuries to the brain and spinal cord is that once severed, the axonal processes that carry information in the nervous system are unable to regrow. Using a rodent model of spinal cord injury we are testing a new gene therapy approach to restore connection and function across the injury site. _x000D__x000D_ _x000D__x000D_ _x000D__x000D_	Genetics; Injury (total) Accidents/Adverse Effects; Injury - Trauma - (Head and Spine); Neurodegenerative; Neurosciences; Regenerative Medicine; Spinal Cord Injury	NIH	Non-SBIR/STTR	216563	109364	https://reporter.nih.gov/project-details/8700555	MARQUETTE UNIVERSITY	MILWAUKEE	UNITED STATES	WI	OTHER BASIC SCIENCES	NINDS	National Institute of Neurological Disorders and Stroke	SCH ALLIED HEALTH PROFESSIONS	Clinical Neuroplasticity and Neurotransmitters Study Section[CNNT]	SCI Pathology & Repair	SCI Regeneration/Plasticity/Repair				Other Biologics	Cell/Tissue Therapies			Preclinical
5R01NS083983-03	NA	NS083983	329219	8847417	2015	5	R01	BLACKMORE, MURRAY G	[{'profile_id': 10364882, 'first_name': 'Murray', 'middle_name': 'G', 'last_name': 'Blackmore', 'is_contact_pi': True, 'full_name': 'Murray G Blackmore', 'title': 'ASSISTANT PROFESSOR'}]	[{'first_name': 'LYN', 'middle_name': 'B', 'last_name': 'JAKEMAN', 'full_name': 'LYN B JAKEMAN'}]	WI-04	2013-07-15	2016-05-31	PA-11-260	RP	R01NS083983	Address;Adult;Animals;Axon;Behavioral;Brain;Cells;Central Nervous System Diseases;Chondroitin Sulfate Proteoglycan;Ciliary Neurotrophic Factor;Corticospinal Tracts;Development;Disease;Failure;Family;Fiber;Forelimb;Gene Delivery;Genes;Goals;Growth;Health;Injury;Lasers;Lead;Light;Mediating;Methods;Modality;Molecular;Molecular Target;Natural regeneration;Nerve Regeneration;Nervous system structure;Neuraxis;Neurons;Output;Parkinson Disease;Pathway interactions;Population;Process;Reading;Recovery;Recovery of Function;Recruitment Activity;Red nucleus structure;Regenerative response;Rodent Model;Sensory;Signal Pathway;Signal Transduction;Site;Specificity;Spinal Cord;Spinal cord injury;Stroke;Synapses;Techniques;Testing;VP 16;Viral;awake;axon growth;axon regeneration;base;behavior test;behavioral outcome;central nervous system injury;clinically relevant;combinatorial;efficacy testing;extracellular;functional restoration;gene therapy;human FRAP1 protein;in vivo;injured;meetings;mutant;novel;optogenetics;overexpression;particle;prevent;regenerative;research study;synaptogenesis;therapeutic target;tool;transcription factor;viral gene delivery	DESCRIPTION (provided by applicant): The failure of axon regeneration in the central nervous system (CNS) prevents treatment of a wide range of CNS afflictions, including spinal cord injury, stroke, and diseases like Parkinson's. One major reason that regeneration fails is that many CNS undergo a developmental loss in their intrinsic capacity for axon growth. To restore function after CNS injury or disease it is essential that we devise means to enhance the intrinsic growth state of CNS neurons. We recently identified the Kr¬øppel-like family of transcription factors (KLFs) as key regulators of intrinsic regenerative capacity in CNS neurons. Critically, a transcriptionally active mutant, VP16-KLF7, promotes axon regeneration by injured corticospinal tract (CST) neurons, an important therapeutic target. Robust regenerative responses were achieved using viral delivery to adult wild-type animals, raising potential clinical_x000D_ relevance for this novel pro-regenerative tool. To further explore the potential of KLF7 activity t promote CNS regeneration, three key questions must be addressed, corresponding to our aims. First because recovery from SCI depends on multiple functional modalities carried by diverse fiber tracts, we will use viral-mediated gene delivery to test the ability of VP16-KLF7 to promote regeneration in additional neuronal populations. Targeting additional neuronal subtypes has the potential to broaden the range of behavioral improvement after SCI. Second, we will examine the expression of pro-regenerative genes in neurons stimulated by VP16-KLF7 in order to determine the potential relationship between with known pro-regenerative (e.g. mTOR, CNTF) or anti-regenerative (e.g. chondroitin sulfate proteoglycan (CSPG)) pathways and signals. Based on this information we will rationally combine VP16/KLF7 with viral particles that target complementary pathways, potentially inducing additive or synergistic improvements in axon regeneration. Finally, we will examine the extent to which KLF7-stimulated axons succeed in forming functional synapses on appropriate target cells and ultimately contribute to functional recovery. Using viral gene delivery we will co-express VP16- KLF7 with optogenetic constructs that enable the treated neurons to be reversibly activated or silenced. This technique will allow us to determine the specific contribution of the treated neurons to electrophysiological and behavioral output as regeneration proceeds. Taken together, these experiments have a strong potential to extend the use of a promising new pro-regenerative tool and lead to the development of novel combinatorial methods to promote axon regeneration and functional recovery in the injured CNS, leading to novel treatment options for people suffering from CNS afflictions.	Functional Testing of KLF7 in Spinal Cord Injury: An Optogenetic Approach	PUBLIC HEALTH RELEVANCE: A major challenge to treating injuries to the brain and spinal cord is that once severed, the axonal processes that carry information in the nervous system are unable to regrow. Using a rodent model of spinal cord injury we are testing a new gene therapy approach to restore connection and function across the injury site.	Genetics; Injury (total) Accidents/Adverse Effects; Injury - Trauma - (Head and Spine); Neurodegenerative; Neurosciences; Regenerative Medicine; Spinal Cord Injury	NIH	Non-SBIR/STTR	218750	110469	https://reporter.nih.gov/project-details/8847417	MARQUETTE UNIVERSITY	MILWAUKEE	UNITED STATES	WI	OTHER BASIC SCIENCES	NINDS	National Institute of Neurological Disorders and Stroke	SCH ALLIED HEALTH PROFESSIONS	Clinical Neuroplasticity and Neurotransmitters Study Section[CNNT]	SCI Pathology & Repair	SCI Regeneration/Plasticity/Repair				Other Biologics	Cell/Tissue Therapies			Preclinical
5R01NS083983-05	NA	NS083983	329219	9335993	2017	5	R01	BLACKMORE, MURRAY G	[{'profile_id': 10364882, 'first_name': 'Murray', 'middle_name': 'G', 'last_name': 'Blackmore', 'is_contact_pi': True, 'full_name': 'Murray G Blackmore', 'title': 'ASSISTANT PROFESSOR'}]	[{'first_name': 'LYN', 'middle_name': 'B', 'last_name': 'JAKEMAN', 'full_name': 'LYN B JAKEMAN'}]	WI-04	2013-07-15	2019-03-14	PA-11-260	RP	R01NS083983	Address;Adult;Animals;Axon;Behavioral;Brain;Cells;Chondroitin Sulfate Proteoglycan;Ciliary Neurotrophic Factor;Corticospinal Tracts;Development;Disease;Electrophysiology (science);FRAP1 gene;Failure;Family;Fiber;Forelimb;Gene Delivery;Genes;Genetic Transcription;Goals;Growth;Injury;Interruption;Lasers;Lead;Light;Mediating;Methods;Modality;Molecular;Molecular Target;Natural regeneration;Nervous system structure;Neuraxis;Neurons;Output;Parkinson Disease;Pathway interactions;Population;Process;Recovery;Recovery of Function;Recruitment Activity;Red nucleus structure;Regenerative response;Rodent Model;Sensory;Signal Transduction;Site;Specificity;Spinal Cord;Spinal cord injury;Stroke;Synapses;Techniques;Testing;Therapeutic;VP 16;Viral;awake;axon growth;axon regeneration;base;behavior test;behavioral outcome;central nervous system injury;clinically relevant;combinatorial;efficacy testing;experimental study;extracellular;functional restoration;gene therapy;in vivo;injured;meetings;mutant;novel;optogenetics;overexpression;particle;prevent;public health relevance;regenerative;synaptogenesis;therapeutic target;tool;transcription factor;viral gene delivery	DESCRIPTION (provided by applicant): The failure of axon regeneration in the central nervous system (CNS) prevents treatment of a wide range of CNS afflictions, including spinal cord injury, stroke, and diseases like Parkinson's. One major reason that regeneration fails is that many CNS undergo a developmental loss in their intrinsic capacity for axon growth. To restore function after CNS injury or disease it is essential that we devise means to enhance the intrinsic growth state of CNS neurons. We recently identified the KrÔøΩppel-like family of transcription factors (KLFs) as key regulators of intrinsic regenerative capacity in CNS neurons. Critically, a transcriptionally active mutant, VP16-KLF7, promotes axon regeneration by injured corticospinal tract (CST) neurons, an important therapeutic target. Robust regenerative responses were achieved using viral delivery to adult wild-type animals, raising potential clinical_x000D_ relevance for this novel pro-regenerative tool. To further explore the potential of KLF7 activity t promote CNS regeneration, three key questions must be addressed, corresponding to our aims. First because recovery from SCI depends on multiple functional modalities carried by diverse fiber tracts, we will use viral-mediated gene delivery to test the ability of VP16-KLF7 to promote regeneration in additional neuronal populations. Targeting additional neuronal subtypes has the potential to broaden the range of behavioral improvement after SCI. Second, we will examine the expression of pro-regenerative genes in neurons stimulated by VP16-KLF7 in order to determine the potential relationship between with known pro-regenerative (e.g. mTOR, CNTF) or anti-regenerative (e.g. chondroitin sulfate proteoglycan (CSPG)) pathways and signals. Based on this information we will rationally combine VP16/KLF7 with viral particles that target complementary pathways, potentially inducing additive or synergistic improvements in axon regeneration. Finally, we will examine the extent to which KLF7-stimulated axons succeed in forming functional synapses on appropriate target cells and ultimately contribute to functional recovery. Using viral gene delivery we will co-express VP16- KLF7 with optogenetic constructs that enable the treated neurons to be reversibly activated or silenced. This technique will allow us to determine the specific contribution of the treated neurons to electrophysiological and behavioral output as regeneration proceeds. Taken together, these experiments have a strong potential to extend the use of a promising new pro-regenerative tool and lead to the development of novel combinatorial methods to promote axon regeneration and functional recovery in the injured CNS, leading to novel treatment options for people suffering from CNS afflictions.	Functional Testing of KLF7 in Spinal Cord Injury: An Optogenetic Approach	PUBLIC HEALTH RELEVANCE: A major challenge to treating injuries to the brain and spinal cord is that once severed, the axonal processes that carry information in the nervous system are unable to regrow. Using a rodent model of spinal cord injury we are testing a new gene therapy approach to restore connection and function across the injury site.	Genetics; Injury (total) Accidents/Adverse Effects; Injury - Trauma - (Head and Spine); Neurodegenerative; Neurosciences; Regenerative Medicine; Spinal Cord Injury	NIH	Non-SBIR/STTR	218750	110469	https://reporter.nih.gov/project-details/9335993	MARQUETTE UNIVERSITY	MILWAUKEE	UNITED STATES	WI	OTHER BASIC SCIENCES	NINDS	National Institute of Neurological Disorders and Stroke	SCH ALLIED HEALTH PROFESSIONS	Clinical Neuroplasticity and Neurotransmitters Study Section[CNNT]	SCI Pathology & Repair	SCI Regeneration/Plasticity/Repair				Other Biologics	Cell/Tissue Therapies			Preclinical
5R01NS083983-07	NA	NS083983	379626	9890010	2020	5	R01	BLACKMORE, MURRAY G	[{'profile_id': 10364882, 'first_name': 'Murray', 'middle_name': 'G', 'last_name': 'Blackmore', 'is_contact_pi': True, 'full_name': 'Murray G Blackmore', 'title': 'ASSISTANT PROFESSOR'}]	[{'first_name': 'LINDA', 'middle_name': 'LOUISE', 'last_name': 'BAMBRICK', 'full_name': 'LINDA LOUISE BAMBRICK'}]	WI-04	2013-07-15	2024-02-29	PA-18-484	RP	R01NS083983	3-Dimensional;Adult;Age;Anatomy;Animal Model;Animals;Axon;Behavior assessment;Behavioral;Brain;Brain Stem;Brain region;Cell Culture Techniques;Cell Transplantation;Cell physiology;Cervical;Corticospinal Tracts;Cre driver;DNA;Data;Data Collection;Development;Disease;Electrophysiology (science);Embryo;Environment;Failure;Family;Family member;Gene Delivery;Gene Expression;Gene Transduction Agent;Genes;Growth;Individual;Injections;Injury;Intervention;Lead;Methods;Microscopy;Midbrain structure;Modeling;Motor Cortex;Mus;NR5A2 gene;Natural regeneration;Nerve Regeneration;Nervous system structure;Neuraxis;Neuronal Injury;Neurons;Population;Population Heterogeneity;Production;Property;RARB gene;Recovery;Recovery of Function;Research;Residual state;Rodent Model;Site;Speed;Spinal Cord;Spinal Injuries;Spinal cord injury;Stem cell transplant;Surveys;Synapses;System;Testing;Therapeutic;Three-Dimensional Imaging;Tissues;Transplantation;Trauma;Treatment Factor;Viral;axon growth;axon injury;axon regeneration;base;bioinformatics pipeline;cell type;central nervous system injury;clinical translation;combinatorial;disability;effective therapy;experimental study;falls;functional gain;functional restoration;gene therapy;improved;in vivo evaluation;injured;nerve injury;novel;optogenetics;prevent;programs;regenerative;screening;stem cells;success;synaptogenesis;synergism;therapeutic target;tool;transcription factor;vector	PROJECT SUMMARY_x000D_ In adults, axons in the central nervous system (CNS) generally fail to regenerate after they are lost to injury or_x000D_ disease, leading to permanent and incurable disability. Axon growth is prevented by a hostile growth environment,_x000D_ as well as a developmental loss in the intrinsic capacity for axon growth as CNS neurons age. Transcription_x000D_ factors (TFs) interact with DNA and coordinate the production of broad sets of cellular materials, and have_x000D_ emerged as important therapeutic targets to boost regenerative ability within injured neurons. For example, forced_x000D_ re-expression of a pro-regenerative TF called KLF6 in adult neurons can improve their capacity for axon growth_x000D_ after spinal injury. We will now test three complementary and mutually supportive strategies to enhance the_x000D_ promising pro-regenerative properties of KLF6. First, using a novel bioinformatics pipeline, we have predicted_x000D_ additional TFs that functionally interact with KLF6 and verified their ability to synergistically enhance axon growth_x000D_ when combined with KLF6 in cell culture models of axon growth. We will therefore perform in vivo tests of three_x000D_ selected factors, EOMES, NR5A2, and RARB, for the ability to enhance KLF6‚Äôs pro-regenerative properties in_x000D_ animal models of spinal cord injury. Second, we will supplement these TF interventions with transplants of growth-_x000D_ permissive stem cells into sites of spinal injury. These grafts will alleviate persistent growth inhibition in the spinal_x000D_ cord environment, and thus unmask the pro-regenerative effects of TF treatments. Finally, we will harness a newly_x000D_ developed gene therapy vector that enables retrograde delivery of genes with unprecedented efficiency. Injection_x000D_ of this vector to the spinal cord results in widespread gene expression in injured neurons throughout the_x000D_ brainstem, midbrain, and motor cortex. This delivery system engages a larger number and a wider diversity of_x000D_ cell types than the current practice of direct brain injection, thus maximizing the chance of achieving functional_x000D_ gains after spinal injury. Throughout these aims, tissue clearing and 3D microscopy will reveal new anatomical_x000D_ details of the evoked regeneration. Bringing together these cutting-edge improvements to a TF-centered strategy_x000D_ will move the field toward novel and effective treatments for individuals suffering from the debilitating_x000D_ consequences of CNS injury.	Combinatorial Manipulation of Transcription Factors to Promote CNS Regeneration	PROJECT NARRATIVE_x000D_ A major challenge to treating trauma to the brain and spinal cord is that axons, the cellular_x000D_ processes that carry information in the nervous system, are unable to regenerate after injury. Using_x000D_ a rodent model of spinal cord injury, we are testing cutting-edge gene therapy approaches to boost_x000D_ regenerative ability in injured nerve cells and help restore connections across the injury site.	Biotechnology; Gene Therapy; Genetics; Injury - Trauma - (Head and Spine); Neurosciences; Physical Injury - Accidents and Adverse Effects; Regenerative Medicine; Spinal Cord Injury; Stem Cell Research; Stem Cell Research - Nonembryonic - Non-Human; Transplantation	NIH	Non-SBIR/STTR	280093	99533	https://reporter.nih.gov/project-details/9890010	MARQUETTE UNIVERSITY	MILWAUKEE	UNITED STATES	WI	OTHER BASIC SCIENCES	NINDS	National Institute of Neurological Disorders and Stroke	SCH ALLIED HEALTH PROFESSIONS	Clinical Neuroplasticity and Neurotransmitters Study Section[CNNT]	SCI Pathology & Repair	SCI Regeneration/Plasticity/Repair				Other Biologics	Cell/Tissue Therapies			Preclinical
5R01NS083983-08	NA	NS083983	379626	10126914	2021	5	R01	BLACKMORE, MURRAY G	[{'profile_id': 10364882, 'first_name': 'Murray', 'middle_name': 'G', 'last_name': 'Blackmore', 'is_contact_pi': True, 'full_name': 'Murray G Blackmore', 'title': 'ASSISTANT PROFESSOR'}]	[{'first_name': 'LINDA', 'middle_name': 'LOUISE', 'last_name': 'BAMBRICK', 'full_name': 'LINDA LOUISE BAMBRICK'}]	WI-04	2013-07-15	2024-02-29	PA-18-484	RP	R01NS083983	3-Dimensional;Adult;Age;Anatomy;Animal Model;Animals;Axon;Behavior assessment;Behavioral;Brain;Brain Stem;Brain region;Cell Culture Techniques;Cell Transplantation;Cell physiology;Cervical;Corticospinal Tracts;Cre driver;DNA;Data;Data Collection;Development;Disease;Electrophysiology (science);Embryo;Environment;Failure;Family;Family member;Gene Delivery;Gene Expression;Gene Transduction Agent;Genes;Growth;Individual;Injections;Injury;Intervention;Lead;Methods;Microscopy;Midbrain structure;Modeling;Motor Cortex;Mus;NR5A2 gene;Natural regeneration;Nerve Regeneration;Nervous system structure;Neuraxis;Neuronal Injury;Neurons;Population;Population Heterogeneity;Production;Property;RARB gene;Recovery;Recovery of Function;Regenerative capacity;Research;Residual state;Rodent Model;Site;Speed;Spinal Cord;Spinal Injuries;Spinal cord injury;Stem cell transplant;Surveys;Synapses;System;Testing;Therapeutic;Three-Dimensional Imaging;Tissues;Transplantation;Trauma;Treatment Factor;Viral;axon growth;axon injury;axon regeneration;base;bioinformatics pipeline;cell type;central nervous system injury;clinical translation;combinatorial;disability;effective therapy;experimental study;falls;functional gain;functional restoration;gene therapy;improved;in vivo evaluation;injured;nerve injury;novel;optogenetics;prevent;programs;regenerative;regenerative approach;regenerative growth;screening;stem cells;success;synaptogenesis;synergism;therapeutic target;tool;transcription factor;vector	PROJECT SUMMARY_x000D_ In adults, axons in the central nervous system (CNS) generally fail to regenerate after they are lost to injury or_x000D_ disease, leading to permanent and incurable disability. Axon growth is prevented by a hostile growth environment,_x000D_ as well as a developmental loss in the intrinsic capacity for axon growth as CNS neurons age. Transcription_x000D_ factors (TFs) interact with DNA and coordinate the production of broad sets of cellular materials, and have_x000D_ emerged as important therapeutic targets to boost regenerative ability within injured neurons. For example, forced_x000D_ re-expression of a pro-regenerative TF called KLF6 in adult neurons can improve their capacity for axon growth_x000D_ after spinal injury. We will now test three complementary and mutually supportive strategies to enhance the_x000D_ promising pro-regenerative properties of KLF6. First, using a novel bioinformatics pipeline, we have predicted_x000D_ additional TFs that functionally interact with KLF6 and verified their ability to synergistically enhance axon growth_x000D_ when combined with KLF6 in cell culture models of axon growth. We will therefore perform in vivo tests of three_x000D_ selected factors, EOMES, NR5A2, and RARB, for the ability to enhance KLF6‚Äôs pro-regenerative properties in_x000D_ animal models of spinal cord injury. Second, we will supplement these TF interventions with transplants of growth-_x000D_ permissive stem cells into sites of spinal injury. These grafts will alleviate persistent growth inhibition in the spinal_x000D_ cord environment, and thus unmask the pro-regenerative effects of TF treatments. Finally, we will harness a newly_x000D_ developed gene therapy vector that enables retrograde delivery of genes with unprecedented efficiency. Injection_x000D_ of this vector to the spinal cord results in widespread gene expression in injured neurons throughout the_x000D_ brainstem, midbrain, and motor cortex. This delivery system engages a larger number and a wider diversity of_x000D_ cell types than the current practice of direct brain injection, thus maximizing the chance of achieving functional_x000D_ gains after spinal injury. Throughout these aims, tissue clearing and 3D microscopy will reveal new anatomical_x000D_ details of the evoked regeneration. Bringing together these cutting-edge improvements to a TF-centered strategy_x000D_ will move the field toward novel and effective treatments for individuals suffering from the debilitating_x000D_ consequences of CNS injury.	Combinatorial Manipulation of Transcription Factors to Promote CNS Regeneration	PROJECT NARRATIVE_x000D_ A major challenge to treating trauma to the brain and spinal cord is that axons, the cellular_x000D_ processes that carry information in the nervous system, are unable to regenerate after injury. Using_x000D_ a rodent model of spinal cord injury, we are testing cutting-edge gene therapy approaches to boost_x000D_ regenerative ability in injured nerve cells and help restore connections across the injury site.	Biotechnology; Gene Therapy; Genetics; Neurosciences; Physical Injury - Accidents and Adverse Effects; Regenerative Medicine; Spinal Cord Injury; Stem Cell Research; Stem Cell Research - Nonembryonic - Non-Human; Transplantation; Traumatic Head and Spine Injury	NIH	Non-SBIR/STTR	280093	99533	https://reporter.nih.gov/project-details/10126914	MARQUETTE UNIVERSITY	MILWAUKEE	UNITED STATES	WI	OTHER BASIC SCIENCES	NINDS	National Institute of Neurological Disorders and Stroke	SCH ALLIED HEALTH PROFESSIONS	Clinical Neuroplasticity and Neurotransmitters Study Section[CNNT]	SCI Pathology & Repair	SCI Regeneration/Plasticity/Repair				Other Biologics	Cell/Tissue Therapies			Preclinical
5R01NS083983-09	NA	NS083983	379626	10368049	2022	5	R01	BLACKMORE, MURRAY G	[{'profile_id': 10364882, 'first_name': 'Murray', 'middle_name': 'G', 'last_name': 'Blackmore', 'is_contact_pi': True, 'full_name': 'Murray G Blackmore', 'title': 'ASSISTANT PROFESSOR'}]	[{'first_name': 'LINDA', 'middle_name': 'LOUISE', 'last_name': 'BAMBRICK', 'full_name': 'LINDA LOUISE BAMBRICK'}]	WI-04	2013-07-15	2024-02-29	PA-18-484	RP	R01NS083983	3-Dimensional;Adult;Age;Anatomy;Animal Model;Animals;Axon;Behavior assessment;Behavioral;Brain;Brain Stem;Brain region;Cell Culture Techniques;Cell Transplantation;Cell physiology;Cervical;Corticospinal Tracts;Cre driver;DNA;Data;Data Collection;Development;Disease;Electrophysiology (science);Embryo;Environment;Failure;Family;Family member;Gene Delivery;Gene Expression;Gene Transduction Agent;Genes;Growth;Individual;Injections;Injury;Intervention;Lead;Methods;Microscopy;Midbrain structure;Modeling;Motor Cortex;Mus;NR5A2 gene;Natural regeneration;Nerve Regeneration;Nervous system structure;Neuraxis;Neuronal Injury;Neurons;Population;Population Heterogeneity;Production;Property;RARB gene;Recovery;Recovery of Function;Regenerative capacity;Research;Residual state;Rodent Model;Site;Speed;Spinal Cord;Spinal Injuries;Spinal cord injury;Stem cell transplant;Surveys;Synapses;System;Testing;Therapeutic;Three-Dimensional Imaging;Tissues;Transplantation;Trauma;Treatment Factor;Viral;axon growth;axon injury;axon regeneration;base;bioinformatics pipeline;cell type;central nervous system injury;clinical translation;combinatorial;disability;effective therapy;experimental study;falls;functional gain;functional restoration;gene therapy;improved;in vivo evaluation;injured;nerve injury;novel;optogenetics;prevent;programs;regenerative;regenerative approach;regenerative growth;screening;stem cells;success;synaptogenesis;synergism;therapeutic target;tool;transcription factor;vector	PROJECT SUMMARY_x000D_ In adults, axons in the central nervous system (CNS) generally fail to regenerate after they are lost to injury or_x000D_ disease, leading to permanent and incurable disability. Axon growth is prevented by a hostile growth environment,_x000D_ as well as a developmental loss in the intrinsic capacity for axon growth as CNS neurons age. Transcription_x000D_ factors (TFs) interact with DNA and coordinate the production of broad sets of cellular materials, and have_x000D_ emerged as important therapeutic targets to boost regenerative ability within injured neurons. For example, forced_x000D_ re-expression of a pro-regenerative TF called KLF6 in adult neurons can improve their capacity for axon growth_x000D_ after spinal injury. We will now test three complementary and mutually supportive strategies to enhance the_x000D_ promising pro-regenerative properties of KLF6. First, using a novel bioinformatics pipeline, we have predicted_x000D_ additional TFs that functionally interact with KLF6 and verified their ability to synergistically enhance axon growth_x000D_ when combined with KLF6 in cell culture models of axon growth. We will therefore perform in vivo tests of three_x000D_ selected factors, EOMES, NR5A2, and RARB, for the ability to enhance KLF6‚Äôs pro-regenerative properties in_x000D_ animal models of spinal cord injury. Second, we will supplement these TF interventions with transplants of growth-_x000D_ permissive stem cells into sites of spinal injury. These grafts will alleviate persistent growth inhibition in the spinal_x000D_ cord environment, and thus unmask the pro-regenerative effects of TF treatments. Finally, we will harness a newly_x000D_ developed gene therapy vector that enables retrograde delivery of genes with unprecedented efficiency. Injection_x000D_ of this vector to the spinal cord results in widespread gene expression in injured neurons throughout the_x000D_ brainstem, midbrain, and motor cortex. This delivery system engages a larger number and a wider diversity of_x000D_ cell types than the current practice of direct brain injection, thus maximizing the chance of achieving functional_x000D_ gains after spinal injury. Throughout these aims, tissue clearing and 3D microscopy will reveal new anatomical_x000D_ details of the evoked regeneration. Bringing together these cutting-edge improvements to a TF-centered strategy_x000D_ will move the field toward novel and effective treatments for individuals suffering from the debilitating_x000D_ consequences of CNS injury.	Combinatorial Manipulation of Transcription Factors to Promote CNS Regeneration	PROJECT NARRATIVE_x000D_ A major challenge to treating trauma to the brain and spinal cord is that axons, the cellular_x000D_ processes that carry information in the nervous system, are unable to regenerate after injury. Using_x000D_ a rodent model of spinal cord injury, we are testing cutting-edge gene therapy approaches to boost_x000D_ regenerative ability in injured nerve cells and help restore connections across the injury site.	Biotechnology; Gene Therapy; Genetics; Neurosciences; Physical Injury - Accidents and Adverse Effects; Regenerative Medicine; Spinal Cord Injury; Stem Cell Research; Stem Cell Research - Nonembryonic - Non-Human; Transplantation; Traumatic Head and Spine Injury	NIH	Non-SBIR/STTR	280093	99533	https://reporter.nih.gov/project-details/10368049	MARQUETTE UNIVERSITY	MILWAUKEE	UNITED STATES	WI	OTHER BASIC SCIENCES	NINDS	National Institute of Neurological Disorders and Stroke	SCH ALLIED HEALTH PROFESSIONS	Clinical Neuroplasticity and Neurotransmitters Study Section[CNNT]	SCI Pathology & Repair	SCI Regeneration/Plasticity/Repair				Other Biologics	Cell/Tissue Therapies			Preclinical
4R01NS083983-04	NA	NS083983	329219	9067525	2016	4N	R01	BLACKMORE, MURRAY G	[{'profile_id': 10364882, 'first_name': 'Murray', 'middle_name': 'G', 'last_name': 'Blackmore', 'is_contact_pi': True, 'full_name': 'Murray G Blackmore', 'title': 'ASSISTANT PROFESSOR'}]	[{'first_name': 'LYN', 'middle_name': 'B', 'last_name': 'JAKEMAN', 'full_name': 'LYN B JAKEMAN'}]	WI-04	2013-07-15	2018-05-31	PA-11-260	RP	R01NS083983	Address;Adult;Animals;Axon;Behavioral;Brain;Cells;Central Nervous System Diseases;Chondroitin Sulfate Proteoglycan;Ciliary Neurotrophic Factor;Corticospinal Tracts;Development;Disease;Electrophysiology (science);FRAP1 gene;Failure;Family;Fiber;Forelimb;Gene Delivery;Genes;Goals;Growth;Health;Injury;Lasers;Lead;Light;Mediating;Methods;Modality;Molecular;Molecular Target;Natural regeneration;Nerve Regeneration;Nervous system structure;Neuraxis;Neurons;Output;Parkinson Disease;Pathway interactions;Population;Process;Reading;Recovery;Recovery of Function;Recruitment Activity;Red nucleus structure;Regenerative response;Rodent Model;Sensory;Signal Pathway;Signal Transduction;Site;Specificity;Spinal Cord;Spinal cord injury;Stroke;Synapses;Techniques;Testing;VP 16;Viral;awake;axon growth;axon regeneration;base;behavior test;behavioral outcome;central nervous system injury;clinically relevant;combinatorial;efficacy testing;extracellular;functional restoration;gene therapy;in vivo;injured;meetings;mutant;novel;optogenetics;overexpression;particle;prevent;regenerative;research study;synaptogenesis;therapeutic target;tool;transcription factor;viral gene delivery	DESCRIPTION (provided by applicant): The failure of axon regeneration in the central nervous system (CNS) prevents treatment of a wide range of CNS afflictions, including spinal cord injury, stroke, and diseases like Parkinson's. One major reason that regeneration fails is that many CNS undergo a developmental loss in their intrinsic capacity for axon growth. To restore function after CNS injury or disease it is essential that we devise means to enhance the intrinsic growth state of CNS neurons. We recently identified the Kr¬øppel-like family of transcription factors (KLFs) as key regulators of intrinsic regenerative capacity in CNS neurons. Critically, a transcriptionally active mutant, VP16-KLF7, promotes axon regeneration by injured corticospinal tract (CST) neurons, an important therapeutic target. Robust regenerative responses were achieved using viral delivery to adult wild-type animals, raising potential clinical_x000D_ relevance for this novel pro-regenerative tool. To further explore the potential of KLF7 activity t promote CNS regeneration, three key questions must be addressed, corresponding to our aims. First because recovery from SCI depends on multiple functional modalities carried by diverse fiber tracts, we will use viral-mediated gene delivery to test the ability of VP16-KLF7 to promote regeneration in additional neuronal populations. Targeting additional neuronal subtypes has the potential to broaden the range of behavioral improvement after SCI. Second, we will examine the expression of pro-regenerative genes in neurons stimulated by VP16-KLF7 in order to determine the potential relationship between with known pro-regenerative (e.g. mTOR, CNTF) or anti-regenerative (e.g. chondroitin sulfate proteoglycan (CSPG)) pathways and signals. Based on this information we will rationally combine VP16/KLF7 with viral particles that target complementary pathways, potentially inducing additive or synergistic improvements in axon regeneration. Finally, we will examine the extent to which KLF7-stimulated axons succeed in forming functional synapses on appropriate target cells and ultimately contribute to functional recovery. Using viral gene delivery we will co-express VP16- KLF7 with optogenetic constructs that enable the treated neurons to be reversibly activated or silenced. This technique will allow us to determine the specific contribution of the treated neurons to electrophysiological and behavioral output as regeneration proceeds. Taken together, these experiments have a strong potential to extend the use of a promising new pro-regenerative tool and lead to the development of novel combinatorial methods to promote axon regeneration and functional recovery in the injured CNS, leading to novel treatment options for people suffering from CNS afflictions.	Functional Testing of KLF7 in Spinal Cord Injury: An Optogenetic Approach	PUBLIC HEALTH RELEVANCE: A major challenge to treating injuries to the brain and spinal cord is that once severed, the axonal processes that carry information in the nervous system are unable to regrow. Using a rodent model of spinal cord injury we are testing a new gene therapy approach to restore connection and function across the injury site.	Genetics; Injury (total) Accidents/Adverse Effects; Injury - Trauma - (Head and Spine); Neurodegenerative; Neurosciences; Regenerative Medicine; Spinal Cord Injury	NIH	Non-SBIR/STTR	218750	110469	https://reporter.nih.gov/project-details/9067525	MARQUETTE UNIVERSITY	MILWAUKEE	UNITED STATES	WI	OTHER BASIC SCIENCES	NINDS	National Institute of Neurological Disorders and Stroke	SCH ALLIED HEALTH PROFESSIONS	Clinical Neuroplasticity and Neurotransmitters Study Section[CNNT]	SCI Pathology & Repair	SCI Regeneration/Plasticity/Repair				Other Biologics	Cell/Tissue Therapies			Preclinical
1R01NS083998-01	NA	NS083998	361892	8562065	2013	1	R01	KALTSCHMIDT, JULIA ANNA	[{'profile_id': 9742612, 'first_name': 'Julia', 'middle_name': 'Anna', 'last_name': 'Kaltschmidt', 'is_contact_pi': True, 'full_name': 'Julia Anna Kaltschmidt', 'title': ''}]	[{'first_name': 'JILL', 'middle_name': 'A', 'last_name': 'MORRIS', 'full_name': 'JILL A MORRIS'}]	NY-12	2013-07-01	2018-06-30	PA-11-260	RP	R01NS083998	Adhesives;Adopted;Afferent Neurons;Binding;Biological Assay;Cell Adhesion;Cell Adhesion Molecules;Cells;Characteristics;Complex;Development;Disease;Embryo;Equilibrium;Foundations;Functional disorder;Genes;Genetic;Genetic Recombination;Glutamates;Goals;Individual;Injection of therapeutic agent;Interneuron function;Interneurons;Intrinsic factor;Knowledge;Label;Mediating;Medical;Mission;Molecular;Molecular Genetics;Molecular Profiling;Motor Neurons;Mus;Neuraxis;Neurodegenerative Disorders;Neurologic;Neurons;Neurotransmitters;Output;Pattern;Process;Proprioceptor;Public Health;Reporter;Research;Role;Schizophrenia;Science;Sensory;Signal Transduction;Specific qualifier value;Specificity;Spinal;Spinal Cord;Spinal cord injury;Synapses;Tamoxifen;Testing;Time;Work;base;cholinergic;contactin;human disease;in vivo;innovation;knowledge base;molecular marker;nervous system disorder;neural information processing;neuronal circuitry;neuropsychiatry;novel;presynaptic;promoter;protein expression;public health relevance;receptor;regenerative therapy;research study;synaptogenesis;time use;transcription factor	_x000D_ DESCRIPTION (provided by applicant): The formation of specific synaptic connections by local interneurons is critical for the processing of neuronal information. However, little is known_x000D__x000D_ about the factors that regulate interneuronal connectivity in the central nervous system. Our long-term goal is to understand the genetic mechanisms that control interneuronal circuit formation. The objective of the proposed experiments is to describe how a cell-intrinsic factor and its downstream effectors determine GABAergic interneuronal identity and circuit connectivity. We focus our analysis on an identified and molecularly characterized subclass of spinal GABAergic inhibitory interneurons that form direct axo-axonic contacts on sensory afferent terminals, thereby inhibiting them presynaptically. We will test the hypothesis that the transcription factor Ptf1a controls synaptic targeting and differentiation of a class of spinal GABAergic interneurons, and that a transcriptional target of Ptf1a, NrCAM, contributes with Contactin-5 and Caspr4 to an adhesive signaling complex that directs specific synaptic connectivity. We test our hypothesis with the following three aims: #1) Characterize distinct GABAergic interneuron subtypes based on the timing of Ptf1a expression in neuronal precursors; #2) Define the role of Ptf1a in directing connectivity of GABApre interneurons; and #3) Assess the role of the Ptf1a effector gene NrCAM and the potential NrCAM receptor complex Contactin-5/CASPR4 in specifying GABApre target selection. In the first aim, we use timed tamoxifen injections to label and characterize single Ptf1a-expressing interneurons. In the second aim, we use mouse genetics to assess whether Ptf1a is necessary and sufficient for the targeting and differentiation of GABApre synapses. In the third aim, we use mouse genetics to perturb cell adhesion signaling and we analyze the consequences of this both micro-anatomically and functionally, via a novel electrophysiological assay of presynaptic inhibition. Taken together, the proposed experiments will determine which aspects of spinal GABAergic interneuronal identity and connectivity are directed by Ptf1a, and will suggest a downstream molecular mechanism by which specific synaptic connectivity is conferred. Our proposed research is innovative both technically and conceptually. Technically, we will combine new mouse lines with novel in vivo molecular genetics and electrophysiological analyses to manipulate and functionally characterize spinal GABAergic circuits in an otherwise intact network in vivo. Conceptually, we will explore the necessity and sufficiency of an intrinsic transcription factor signal (Ptf1a) for determining specific GABAergic identity and connectivity. Our proposed work is significant in that we will demonstrate - for the first time - a transcriptionl mechanism mediating synaptic specificity of inhibitory central circuits in vivo, and a novel role for cell adhesion-based signaling in directing specific interneuronal connectivity. Our analysis will contribute to a basic scientific understanding of neuronal circuit formation and will provide foundation for regenerative therapies aimed at rebuilding GABAergic circuitry disrupted by human disease. _x000D__x000D_ _x000D__x000D_	Molecular Mechanisms Regulating Inhibitory Circuitry in the Spinal Cord	The proposed research is relevant to public health because it provides basic scientific knowledge about the development of neuronal circuitry in the central nervous system that will ultimately facilitate rational treatments for diverse disorders including spinal cord injury, neurodegenerative disease and schizophrenia. This work supports the NIH's goal to expand the knowledge base in medical and associated sciences, and ultimately supports the NINDS's mission to reduce the burden of neurological disease. _x000D__x000D_ _x000D__x000D_ _x000D__x000D_ _x000D__x000D_	Genetics; Injury (total) Accidents/Adverse Effects; Injury - Trauma - (Head and Spine); Neurodegenerative; Neurosciences; Spinal Cord Injury	NIH	Non-SBIR/STTR	204690	157202	https://reporter.nih.gov/project-details/8562065	SLOAN-KETTERING INST CAN RESEARCH	NEW YORK	UNITED STATES	NY	NA	NINDS	National Institute of Neurological Disorders and Stroke	Research Institutes	Neurogenesis and Cell Fate Study Section[NCF]	SCI Adjacent	Intact Spinal Cord				Drug Interventions	Other Biologics			Preclinical
2R01NS083998-06A1	NA	NS083998	365469	9818051	2019	2	R01	KALTSCHMIDT, JULIA ANNA	[{'profile_id': 9742612, 'first_name': 'Julia', 'middle_name': 'Anna', 'last_name': 'Kaltschmidt', 'is_contact_pi': True, 'full_name': 'Julia Anna Kaltschmidt', 'title': 'ASSOCIATE PROFESSOR'}]	[{'first_name': 'LINDA', 'middle_name': 'LOUISE', 'last_name': 'BAMBRICK', 'full_name': 'LINDA LOUISE BAMBRICK'}]	CA-16	2013-07-01	2024-04-30	PA-18-484	RP	R01NS083998	Adhesions;Adhesives;Afferent Neurons;Anatomy;Animal Behavior;Attenuated;Axon;Binding;Biological Assay;Cell Adhesion;Cell Adhesion Molecules;Cholera Toxin Protomer B;Coupled;Development;Disease;Distal;Dyes;Electrophysiology (science);Extensor;Flexor;Foundations;Functional disorder;Generations;Genetic;Goals;Health;In Vitro;Individual;Injections;Injury;Interneurons;Knowledge;Label;Limb structure;Measures;Mediating;Medical;Methodology;Mission;Molecular;Motor;Motor Neurons;Mus;Muscle;Muscle function;Neuraxis;Neurodegenerative Disorders;Neurologic;Neurons;Neurotrophin 3;Phenotype;Physiological;Process;Proprioceptor;Proteins;Public Health;Reporter;Research;Role;Schizophrenia;Science;Sensory;Signal Transduction;Specificity;Spinal;Spinal Cord;Spinal cord injury;Synapses;Tamoxifen;Testing;Tracer;United States National Institutes of Health;Work;contactin;density;differential expression;effective therapy;experimental study;fluorophore;improved;in vivo;innovation;knowledge base;nervous system disorder;neural circuit;neuronal circuitry;neuropsychiatry;neurotransmitter release;presynaptic;protein complex;receptor;relating to nervous system;sensory input;synaptogenesis;targeted treatment	Establishing specific neuronal circuits is fundamental for the generation of coordinated muscle function._x000D_ However, the signals underlying the specificity of connection between interneurons and their targets in the_x000D_ mammalian central nervous system (CNS) remain largely unknown to date. Our long-term research goal is to_x000D_ understand the rules of interneuron circuit wiring and the molecular mechanisms that control it. The objective of_x000D_ the proposed research is to describe how a combination of adhesive and neurotrophic signals determine_x000D_ GABAergic interneuron circuit connectivity. A class of GABAergic interneurons, termed GABApre, forms synaptic_x000D_ contacts with the terminals of proprioceptive sensory afferents, and thus directly controls proprioceptive sensory_x000D_ input through an inhibitory strategy known as presynaptic inhibition. We will test the hypothesis that the_x000D_ connectivity of a class of spinal GABAergic neurons varies between functionally-distinct sensory neurons and_x000D_ that this connectivity is mediated via (ii) differential expression of muscle-derived neurotrophin (NT)-3 and (ii) a_x000D_ matrix of IgSF adhesion proteins. The rationale underlying this proposal is that through understanding the_x000D_ mechanisms underlying GABAergic interneuron circuit formation, we will enhance our understanding of ‚Äî and_x000D_ ultimately control over ‚Äî inhibitory neuronal circuit development and function in vivo. We will test our hypothesis_x000D_ with the following three aims: #1) Determine the functional specificity of GABAergic interneuron circuitry; #2)_x000D_ Investigate the influence of muscle-derived NT-3 on GABApre synapse formation; and #3) Assess the role of_x000D_ Contactin-5 in GABApre-sensory synapse formation. In the first aim, we combine timed tamoxifen injections,_x000D_ mouse genetics and CTb labeling to analyze whether the specific connectivity of individual GABApre_x000D_ interneurons may be functionally relevant. In the second aim, we examine the expression of Gabrg1 in_x000D_ functionally distinct proprioceptive sensory neurons and assess consequences of changing NT-3 levels on both_x000D_ Gabrg1 expression and GABApre terminal number. In the third aim, we perturb cell adhesion signaling using_x000D_ mouse genetics and perform phenotypic analysis using molecular, micro-anatomic and functional assays,_x000D_ including an electrophysiological measure of presynaptic inhibition. We also use an in vitro binding assay to_x000D_ screen for new adhesion molecule candidates relevant for GABApre synaptic specificity in vivo. The research_x000D_ proposed in this application is innovative because it combines a molecularly-defined interneuronal circuit with a_x000D_ unique constellation of methodologies to integrate functional specificity with target-derived signals. The research_x000D_ will provide an understanding of functional diverse GABApre circuitry and also advance our understanding of_x000D_ how basic circuit paradigms may be adapted for diverse motor functions. The proposed work is significant_x000D_ because it will contribute to fundamental knowledge of the formation of circuit-level mechanisms and neural_x000D_ strategies used in the CNS; this in turn will advance our efforts to develop effective therapies to rebuild circuitry_x000D_ and muscle function after spinal cord injury or other neurological diseases.	Molecular Mechanisms Regulating Inhibitory Circuitry in the Spinal Cord	Disruption of the circuitry in the central nervous system underlies a broad range of neurologic illnesses, from_x000D_ spinal cord injury to neurodegenerative disease. Our proposed research is relevant to public health because it_x000D_ will provide critical foundational knowledge that is necessary for targeted treatment of disorders where neuronal_x000D_ circuitry has been disrupted. Our work supports the NIH‚Äôs mission to reduce the burden of neurological disease,_x000D_ expand the knowledge base in medical and associated sciences and advance the nation's ability to protect and_x000D_ improve health.	Injury (total) Accidents/Adverse Effects; Injury - Trauma - (Head and Spine); Neurosciences; Spinal Cord Injury	NIH	Non-SBIR/STTR	233255	132214	https://reporter.nih.gov/project-details/9818051	STANFORD UNIVERSITY	STANFORD	UNITED STATES	CA	NEUROSURGERY	NINDS	National Institute of Neurological Disorders and Stroke	SCHOOLS OF MEDICINE	Neurodifferentiation, Plasticity, Regeneration and Rhythmicity Study Section[NDPR]	SCI Adjacent	Intact Spinal Cord				Drug Interventions	Other Biologics			Preclinical
5R01NS083998-10	NA	NS083998	361594	10624944	2023	5	R01	KALTSCHMIDT, JULIA ANNA	[{'profile_id': 9742612, 'first_name': 'Julia', 'middle_name': 'Anna', 'last_name': 'Kaltschmidt', 'is_contact_pi': True, 'full_name': 'Julia Anna Kaltschmidt', 'title': 'ASSOCIATE PROFESSOR'}]	[{'first_name': 'LINDA', 'middle_name': 'LOUISE', 'last_name': 'BAMBRICK', 'full_name': 'LINDA LOUISE BAMBRICK'}]	CA-16	2013-07-01	2024-04-30	PA-18-484	RP	R01NS083998	Adhesions;Adhesives;Afferent Neurons;Animal Behavior;Binding;Biological Assay;CNTNAP1 gene;Cell Adhesion;Cell Adhesion Molecules;Central Nervous System;Cholera Toxin Protomer B;Coupled;Dedications;Development;Disease;Distal;Dyes;Electrophysiology (science);Extensor;Flexor;Functional disorder;Generations;Goals;Health;In Vitro;Individual;Injections;Injury;Interneurons;Knowledge;Label;Limb structure;Measures;Mediating;Medical;Methodology;Microanatomy;Mission;Molecular;Motor;Motor Neurons;Mus;Muscle;Muscle function;Neurodegenerative Disorders;Neurologic;Neurons;Neurotrophin 3;Phenotype;Physiological;Process;Proprioceptor;Proteins;Public Health;Reporter;Research;Role;Schizophrenia;Science;Sensory;Signal Transduction;Specificity;Spinal;Spinal Cord;Spinal cord injury;Synapses;Tamoxifen;Testing;Tracer;United States National Institutes of Health;Vertebral column;Work;contactin;density;differential expression;effective therapy;experimental study;fluorophore;improved;in vivo;inhibitory neuron;innovation;knowledge base;mouse genetics;nervous system disorder;neural;neural circuit;neuronal circuitry;neuropsychiatry;neurotransmitter release;presynaptic;protein complex;receptor;sensory input;synaptic inhibition;synaptogenesis;targeted treatment;time use	Establishing specific neuronal circuits is fundamental for the generation of coordinated muscle function._x000D_ However, the signals underlying the specificity of connection between interneurons and their targets in the_x000D_ mammalian central nervous system (CNS) remain largely unknown to date. Our long-term research goal is to_x000D_ understand the rules of interneuron circuit wiring and the molecular mechanisms that control it. The objective of_x000D_ the proposed research is to describe how a combination of adhesive and neurotrophic signals determine_x000D_ GABAergic interneuron circuit connectivity. A class of GABAergic interneurons, termed GABApre, forms synaptic_x000D_ contacts with the terminals of proprioceptive sensory afferents, and thus directly controls proprioceptive sensory_x000D_ input through an inhibitory strategy known as presynaptic inhibition. We will test the hypothesis that the_x000D_ connectivity of a class of spinal GABAergic neurons varies between functionally-distinct sensory neurons and_x000D_ that this connectivity is mediated via (ii) differential expression of muscle-derived neurotrophin (NT)-3 and (ii) a_x000D_ matrix of IgSF adhesion proteins. The rationale underlying this proposal is that through understanding the_x000D_ mechanisms underlying GABAergic interneuron circuit formation, we will enhance our understanding of ‚Äî and_x000D_ ultimately control over ‚Äî inhibitory neuronal circuit development and function in vivo. We will test our hypothesis_x000D_ with the following three aims: #1) Determine the functional specificity of GABAergic interneuron circuitry; #2)_x000D_ Investigate the influence of muscle-derived NT-3 on GABApre synapse formation; and #3) Assess the role of_x000D_ Contactin-5 in GABApre-sensory synapse formation. In the first aim, we combine timed tamoxifen injections,_x000D_ mouse genetics and CTb labeling to analyze whether the specific connectivity of individual GABApre_x000D_ interneurons may be functionally relevant. In the second aim, we examine the expression of Gabrg1 in_x000D_ functionally distinct proprioceptive sensory neurons and assess consequences of changing NT-3 levels on both_x000D_ Gabrg1 expression and GABApre terminal number. In the third aim, we perturb cell adhesion signaling using_x000D_ mouse genetics and perform phenotypic analysis using molecular, micro-anatomic and functional assays,_x000D_ including an electrophysiological measure of presynaptic inhibition. We also use an in vitro binding assay to_x000D_ screen for new adhesion molecule candidates relevant for GABApre synaptic specificity in vivo. The research_x000D_ proposed in this application is innovative because it combines a molecularly-defined interneuronal circuit with a_x000D_ unique constellation of methodologies to integrate functional specificity with target-derived signals. The research_x000D_ will provide an understanding of functional diverse GABApre circuitry and also advance our understanding of_x000D_ how basic circuit paradigms may be adapted for diverse motor functions. The proposed work is significant_x000D_ because it will contribute to fundamental knowledge of the formation of circuit-level mechanisms and neural_x000D_ strategies used in the CNS; this in turn will advance our efforts to develop effective therapies to rebuild circuitry_x000D_ and muscle function after spinal cord injury or other neurological diseases.	Molecular Mechanisms Regulating Inhibitory Circuitry in the Spinal Cord	Disruption of the circuitry in the central nervous system underlies a broad range of neurologic illnesses, from_x000D_ spinal cord injury to neurodegenerative disease. Our proposed research is relevant to public health because it_x000D_ will provide critical foundational knowledge that is necessary for targeted treatment of disorders where neuronal_x000D_ circuitry has been disrupted. Our work supports the NIH‚Äôs mission to reduce the burden of neurological disease,_x000D_ expand the knowledge base in medical and associated sciences and advance the nation's ability to protect and_x000D_ improve health.	Neurosciences; Physical Injury - Accidents and Adverse Effects; Spinal Cord Injury; Traumatic Head and Spine Injury	NIH	Non-SBIR/STTR	229380	132214	https://reporter.nih.gov/project-details/10624944	STANFORD UNIVERSITY	STANFORD	UNITED STATES	CA	NEUROSURGERY	NINDS	National Institute of Neurological Disorders and Stroke	SCHOOLS OF MEDICINE	Neurodifferentiation, Plasticity, Regeneration and Rhythmicity Study Section[NDPR]	SCI Adjacent	Intact Spinal Cord				Drug Interventions	Other Biologics			Preclinical
5R01NS083998-07	NA	NS083998	364543	9929656	2020	5	R01	KALTSCHMIDT, JULIA ANNA	[{'profile_id': 9742612, 'first_name': 'Julia', 'middle_name': 'Anna', 'last_name': 'Kaltschmidt', 'is_contact_pi': True, 'full_name': 'Julia Anna Kaltschmidt', 'title': 'ASSOCIATE PROFESSOR'}]	[{'first_name': 'LINDA', 'middle_name': 'LOUISE', 'last_name': 'BAMBRICK', 'full_name': 'LINDA LOUISE BAMBRICK'}]	CA-16	2013-07-01	2024-04-30	PA-18-484	RP	R01NS083998	Adhesions;Adhesives;Afferent Neurons;Anatomy;Animal Behavior;Attenuated;Axon;Binding;Biological Assay;Cell Adhesion;Cell Adhesion Molecules;Cholera Toxin Protomer B;Coupled;Development;Disease;Distal;Dyes;Electrophysiology (science);Extensor;Flexor;Foundations;Functional disorder;Generations;Goals;Health;In Vitro;Individual;Injections;Injury;Interneurons;Knowledge;Label;Limb structure;Measures;Mediating;Medical;Methodology;Mission;Molecular;Motor;Motor Neurons;Mus;Muscle;Muscle function;Neuraxis;Neurodegenerative Disorders;Neurologic;Neurons;Neurotrophin 3;Phenotype;Physiological;Process;Proprioceptor;Proteins;Public Health;Reporter;Research;Role;Schizophrenia;Science;Sensory;Signal Transduction;Specificity;Spinal;Spinal Cord;Spinal cord injury;Synapses;Tamoxifen;Testing;Tracer;United States National Institutes of Health;Work;contactin;density;differential expression;effective therapy;experimental study;fluorophore;improved;in vivo;innovation;knowledge base;mouse genetics;nervous system disorder;neural circuit;neuronal circuitry;neuropsychiatry;neurotransmitter release;presynaptic;protein complex;receptor;relating to nervous system;sensory input;synaptogenesis;targeted treatment	Establishing specific neuronal circuits is fundamental for the generation of coordinated muscle function._x000D_ However, the signals underlying the specificity of connection between interneurons and their targets in the_x000D_ mammalian central nervous system (CNS) remain largely unknown to date. Our long-term research goal is to_x000D_ understand the rules of interneuron circuit wiring and the molecular mechanisms that control it. The objective of_x000D_ the proposed research is to describe how a combination of adhesive and neurotrophic signals determine_x000D_ GABAergic interneuron circuit connectivity. A class of GABAergic interneurons, termed GABApre, forms synaptic_x000D_ contacts with the terminals of proprioceptive sensory afferents, and thus directly controls proprioceptive sensory_x000D_ input through an inhibitory strategy known as presynaptic inhibition. We will test the hypothesis that the_x000D_ connectivity of a class of spinal GABAergic neurons varies between functionally-distinct sensory neurons and_x000D_ that this connectivity is mediated via (ii) differential expression of muscle-derived neurotrophin (NT)-3 and (ii) a_x000D_ matrix of IgSF adhesion proteins. The rationale underlying this proposal is that through understanding the_x000D_ mechanisms underlying GABAergic interneuron circuit formation, we will enhance our understanding of ‚Äî and_x000D_ ultimately control over ‚Äî inhibitory neuronal circuit development and function in vivo. We will test our hypothesis_x000D_ with the following three aims: #1) Determine the functional specificity of GABAergic interneuron circuitry; #2)_x000D_ Investigate the influence of muscle-derived NT-3 on GABApre synapse formation; and #3) Assess the role of_x000D_ Contactin-5 in GABApre-sensory synapse formation. In the first aim, we combine timed tamoxifen injections,_x000D_ mouse genetics and CTb labeling to analyze whether the specific connectivity of individual GABApre_x000D_ interneurons may be functionally relevant. In the second aim, we examine the expression of Gabrg1 in_x000D_ functionally distinct proprioceptive sensory neurons and assess consequences of changing NT-3 levels on both_x000D_ Gabrg1 expression and GABApre terminal number. In the third aim, we perturb cell adhesion signaling using_x000D_ mouse genetics and perform phenotypic analysis using molecular, micro-anatomic and functional assays,_x000D_ including an electrophysiological measure of presynaptic inhibition. We also use an in vitro binding assay to_x000D_ screen for new adhesion molecule candidates relevant for GABApre synaptic specificity in vivo. The research_x000D_ proposed in this application is innovative because it combines a molecularly-defined interneuronal circuit with a_x000D_ unique constellation of methodologies to integrate functional specificity with target-derived signals. The research_x000D_ will provide an understanding of functional diverse GABApre circuitry and also advance our understanding of_x000D_ how basic circuit paradigms may be adapted for diverse motor functions. The proposed work is significant_x000D_ because it will contribute to fundamental knowledge of the formation of circuit-level mechanisms and neural_x000D_ strategies used in the CNS; this in turn will advance our efforts to develop effective therapies to rebuild circuitry_x000D_ and muscle function after spinal cord injury or other neurological diseases.	Molecular Mechanisms Regulating Inhibitory Circuitry in the Spinal Cord	Disruption of the circuitry in the central nervous system underlies a broad range of neurologic illnesses, from_x000D_ spinal cord injury to neurodegenerative disease. Our proposed research is relevant to public health because it_x000D_ will provide critical foundational knowledge that is necessary for targeted treatment of disorders where neuronal_x000D_ circuitry has been disrupted. Our work supports the NIH‚Äôs mission to reduce the burden of neurological disease,_x000D_ expand the knowledge base in medical and associated sciences and advance the nation's ability to protect and_x000D_ improve health.	Injury - Trauma - (Head and Spine); Neurosciences; Physical Injury - Accidents and Adverse Effects; Spinal Cord Injury	NIH	Non-SBIR/STTR	232329	132214	https://reporter.nih.gov/project-details/9929656	STANFORD UNIVERSITY	STANFORD	UNITED STATES	CA	NEUROSURGERY	NINDS	National Institute of Neurological Disorders and Stroke	SCHOOLS OF MEDICINE	Neurodifferentiation, Plasticity, Regeneration and Rhythmicity Study Section[NDPR]	SCI Adjacent	Intact Spinal Cord				Drug Interventions	Other Biologics			Preclinical
5R01NS083998-08	NA	NS083998	363588	10159975	2021	5	R01	KALTSCHMIDT, JULIA ANNA	[{'profile_id': 9742612, 'first_name': 'Julia', 'middle_name': 'Anna', 'last_name': 'Kaltschmidt', 'is_contact_pi': True, 'full_name': 'Julia Anna Kaltschmidt', 'title': 'ASSOCIATE PROFESSOR'}]	[{'first_name': 'LINDA', 'middle_name': 'LOUISE', 'last_name': 'BAMBRICK', 'full_name': 'LINDA LOUISE BAMBRICK'}]	CA-16	2013-07-01	2024-04-30	PA-18-484	RP	R01NS083998	Adhesions;Adhesives;Afferent Neurons;Anatomy;Animal Behavior;Attenuated;Axon;Binding;Biological Assay;Cell Adhesion;Cell Adhesion Molecules;Cholera Toxin Protomer B;Coupled;Development;Disease;Distal;Dyes;Electrophysiology (science);Extensor;Flexor;Foundations;Functional disorder;Generations;Goals;Health;In Vitro;Individual;Injections;Injury;Interneurons;Knowledge;Label;Limb structure;Measures;Mediating;Medical;Methodology;Mission;Molecular;Motor;Motor Neurons;Mus;Muscle;Muscle function;Neuraxis;Neurodegenerative Disorders;Neurologic;Neurons;Neurotrophin 3;Phenotype;Physiological;Process;Proprioceptor;Proteins;Public Health;Reporter;Research;Role;Schizophrenia;Science;Sensory;Signal Transduction;Specificity;Spinal;Spinal Cord;Spinal cord injury;Synapses;Tamoxifen;Testing;Tracer;United States National Institutes of Health;Work;contactin;density;differential expression;effective therapy;experimental study;fluorophore;improved;in vivo;innovation;knowledge base;mouse genetics;nervous system disorder;neural circuit;neuronal circuitry;neuropsychiatry;neurotransmitter release;presynaptic;protein complex;receptor;relating to nervous system;sensory input;synaptogenesis;targeted treatment	Establishing specific neuronal circuits is fundamental for the generation of coordinated muscle function._x000D_ However, the signals underlying the specificity of connection between interneurons and their targets in the_x000D_ mammalian central nervous system (CNS) remain largely unknown to date. Our long-term research goal is to_x000D_ understand the rules of interneuron circuit wiring and the molecular mechanisms that control it. The objective of_x000D_ the proposed research is to describe how a combination of adhesive and neurotrophic signals determine_x000D_ GABAergic interneuron circuit connectivity. A class of GABAergic interneurons, termed GABApre, forms synaptic_x000D_ contacts with the terminals of proprioceptive sensory afferents, and thus directly controls proprioceptive sensory_x000D_ input through an inhibitory strategy known as presynaptic inhibition. We will test the hypothesis that the_x000D_ connectivity of a class of spinal GABAergic neurons varies between functionally-distinct sensory neurons and_x000D_ that this connectivity is mediated via (ii) differential expression of muscle-derived neurotrophin (NT)-3 and (ii) a_x000D_ matrix of IgSF adhesion proteins. The rationale underlying this proposal is that through understanding the_x000D_ mechanisms underlying GABAergic interneuron circuit formation, we will enhance our understanding of ‚Äî and_x000D_ ultimately control over ‚Äî inhibitory neuronal circuit development and function in vivo. We will test our hypothesis_x000D_ with the following three aims: #1) Determine the functional specificity of GABAergic interneuron circuitry; #2)_x000D_ Investigate the influence of muscle-derived NT-3 on GABApre synapse formation; and #3) Assess the role of_x000D_ Contactin-5 in GABApre-sensory synapse formation. In the first aim, we combine timed tamoxifen injections,_x000D_ mouse genetics and CTb labeling to analyze whether the specific connectivity of individual GABApre_x000D_ interneurons may be functionally relevant. In the second aim, we examine the expression of Gabrg1 in_x000D_ functionally distinct proprioceptive sensory neurons and assess consequences of changing NT-3 levels on both_x000D_ Gabrg1 expression and GABApre terminal number. In the third aim, we perturb cell adhesion signaling using_x000D_ mouse genetics and perform phenotypic analysis using molecular, micro-anatomic and functional assays,_x000D_ including an electrophysiological measure of presynaptic inhibition. We also use an in vitro binding assay to_x000D_ screen for new adhesion molecule candidates relevant for GABApre synaptic specificity in vivo. The research_x000D_ proposed in this application is innovative because it combines a molecularly-defined interneuronal circuit with a_x000D_ unique constellation of methodologies to integrate functional specificity with target-derived signals. The research_x000D_ will provide an understanding of functional diverse GABApre circuitry and also advance our understanding of_x000D_ how basic circuit paradigms may be adapted for diverse motor functions. The proposed work is significant_x000D_ because it will contribute to fundamental knowledge of the formation of circuit-level mechanisms and neural_x000D_ strategies used in the CNS; this in turn will advance our efforts to develop effective therapies to rebuild circuitry_x000D_ and muscle function after spinal cord injury or other neurological diseases.	Molecular Mechanisms Regulating Inhibitory Circuitry in the Spinal Cord	Disruption of the circuitry in the central nervous system underlies a broad range of neurologic illnesses, from_x000D_ spinal cord injury to neurodegenerative disease. Our proposed research is relevant to public health because it_x000D_ will provide critical foundational knowledge that is necessary for targeted treatment of disorders where neuronal_x000D_ circuitry has been disrupted. Our work supports the NIH‚Äôs mission to reduce the burden of neurological disease,_x000D_ expand the knowledge base in medical and associated sciences and advance the nation's ability to protect and_x000D_ improve health.	Neurosciences; Physical Injury - Accidents and Adverse Effects; Spinal Cord Injury; Traumatic Head and Spine Injury	NIH	Non-SBIR/STTR	231374	132214	https://reporter.nih.gov/project-details/10159975	STANFORD UNIVERSITY	STANFORD	UNITED STATES	CA	NEUROSURGERY	NINDS	National Institute of Neurological Disorders and Stroke	SCHOOLS OF MEDICINE	Neurodifferentiation, Plasticity, Regeneration and Rhythmicity Study Section[NDPR]	SCI Adjacent	Intact Spinal Cord				Drug Interventions	Other Biologics			Preclinical
5R01NS083998-09	NA	NS083998	362606	10413154	2022	5	R01	KALTSCHMIDT, JULIA ANNA	[{'profile_id': 9742612, 'first_name': 'Julia', 'middle_name': 'Anna', 'last_name': 'Kaltschmidt', 'is_contact_pi': True, 'full_name': 'Julia Anna Kaltschmidt', 'title': 'ASSOCIATE PROFESSOR'}]	[{'first_name': 'LINDA', 'middle_name': 'LOUISE', 'last_name': 'BAMBRICK', 'full_name': 'LINDA LOUISE BAMBRICK'}]	CA-16	2013-07-01	2024-04-30	PA-18-484	RP	R01NS083998	Adhesions;Adhesives;Afferent Neurons;Anatomy;Animal Behavior;Attenuated;Axon;Binding;Biological Assay;Cell Adhesion;Cell Adhesion Molecules;Cholera Toxin Protomer B;Coupled;Development;Disease;Distal;Dyes;Electrophysiology (science);Extensor;Flexor;Foundations;Functional disorder;Generations;Goals;Health;In Vitro;Individual;Injections;Injury;Interneurons;Knowledge;Label;Limb structure;Measures;Mediating;Medical;Methodology;Mission;Molecular;Motor;Motor Neurons;Mus;Muscle;Muscle function;Neuraxis;Neurodegenerative Disorders;Neurologic;Neurons;Neurotrophin 3;Phenotype;Physiological;Process;Proprioceptor;Proteins;Public Health;Reporter;Research;Role;Schizophrenia;Science;Sensory;Signal Transduction;Specificity;Spinal;Spinal Cord;Spinal cord injury;Synapses;Tamoxifen;Testing;Tracer;United States National Institutes of Health;Work;contactin;density;differential expression;effective therapy;experimental study;fluorophore;improved;in vivo;innovation;knowledge base;mouse genetics;nervous system disorder;neural circuit;neuronal circuitry;neuropsychiatry;neurotransmitter release;presynaptic;protein complex;receptor;relating to nervous system;sensory input;synaptogenesis;targeted treatment	Establishing specific neuronal circuits is fundamental for the generation of coordinated muscle function._x000D_ However, the signals underlying the specificity of connection between interneurons and their targets in the_x000D_ mammalian central nervous system (CNS) remain largely unknown to date. Our long-term research goal is to_x000D_ understand the rules of interneuron circuit wiring and the molecular mechanisms that control it. The objective of_x000D_ the proposed research is to describe how a combination of adhesive and neurotrophic signals determine_x000D_ GABAergic interneuron circuit connectivity. A class of GABAergic interneurons, termed GABApre, forms synaptic_x000D_ contacts with the terminals of proprioceptive sensory afferents, and thus directly controls proprioceptive sensory_x000D_ input through an inhibitory strategy known as presynaptic inhibition. We will test the hypothesis that the_x000D_ connectivity of a class of spinal GABAergic neurons varies between functionally-distinct sensory neurons and_x000D_ that this connectivity is mediated via (ii) differential expression of muscle-derived neurotrophin (NT)-3 and (ii) a_x000D_ matrix of IgSF adhesion proteins. The rationale underlying this proposal is that through understanding the_x000D_ mechanisms underlying GABAergic interneuron circuit formation, we will enhance our understanding of ‚Äî and_x000D_ ultimately control over ‚Äî inhibitory neuronal circuit development and function in vivo. We will test our hypothesis_x000D_ with the following three aims: #1) Determine the functional specificity of GABAergic interneuron circuitry; #2)_x000D_ Investigate the influence of muscle-derived NT-3 on GABApre synapse formation; and #3) Assess the role of_x000D_ Contactin-5 in GABApre-sensory synapse formation. In the first aim, we combine timed tamoxifen injections,_x000D_ mouse genetics and CTb labeling to analyze whether the specific connectivity of individual GABApre_x000D_ interneurons may be functionally relevant. In the second aim, we examine the expression of Gabrg1 in_x000D_ functionally distinct proprioceptive sensory neurons and assess consequences of changing NT-3 levels on both_x000D_ Gabrg1 expression and GABApre terminal number. In the third aim, we perturb cell adhesion signaling using_x000D_ mouse genetics and perform phenotypic analysis using molecular, micro-anatomic and functional assays,_x000D_ including an electrophysiological measure of presynaptic inhibition. We also use an in vitro binding assay to_x000D_ screen for new adhesion molecule candidates relevant for GABApre synaptic specificity in vivo. The research_x000D_ proposed in this application is innovative because it combines a molecularly-defined interneuronal circuit with a_x000D_ unique constellation of methodologies to integrate functional specificity with target-derived signals. The research_x000D_ will provide an understanding of functional diverse GABApre circuitry and also advance our understanding of_x000D_ how basic circuit paradigms may be adapted for diverse motor functions. The proposed work is significant_x000D_ because it will contribute to fundamental knowledge of the formation of circuit-level mechanisms and neural_x000D_ strategies used in the CNS; this in turn will advance our efforts to develop effective therapies to rebuild circuitry_x000D_ and muscle function after spinal cord injury or other neurological diseases.	Molecular Mechanisms Regulating Inhibitory Circuitry in the Spinal Cord	Disruption of the circuitry in the central nervous system underlies a broad range of neurologic illnesses, from_x000D_ spinal cord injury to neurodegenerative disease. Our proposed research is relevant to public health because it_x000D_ will provide critical foundational knowledge that is necessary for targeted treatment of disorders where neuronal_x000D_ circuitry has been disrupted. Our work supports the NIH‚Äôs mission to reduce the burden of neurological disease,_x000D_ expand the knowledge base in medical and associated sciences and advance the nation's ability to protect and_x000D_ improve health.	Neurosciences; Physical Injury - Accidents and Adverse Effects; Spinal Cord Injury; Traumatic Head and Spine Injury	NIH	Non-SBIR/STTR	230392	132214	https://reporter.nih.gov/project-details/10413154	STANFORD UNIVERSITY	STANFORD	UNITED STATES	CA	NEUROSURGERY	NINDS	National Institute of Neurological Disorders and Stroke	SCHOOLS OF MEDICINE	Neurodifferentiation, Plasticity, Regeneration and Rhythmicity Study Section[NDPR]	SCI Adjacent	Intact Spinal Cord				Drug Interventions	Other Biologics			Preclinical
5R01NS083998-02	NA	NS083998	360410	8692038	2014	5	R01	KALTSCHMIDT, JULIA ANNA	[{'profile_id': 9742612, 'first_name': 'Julia', 'middle_name': 'Anna', 'last_name': 'Kaltschmidt', 'is_contact_pi': True, 'full_name': 'Julia Anna Kaltschmidt', 'title': ''}]	[{'first_name': 'JILL', 'middle_name': 'A', 'last_name': 'MORRIS', 'full_name': 'JILL A MORRIS'}]	NY-12	2013-07-01	2018-06-30	PA-11-260	RP	R01NS083998	Adhesives;Adopted;Afferent Neurons;Binding;Biological Assay;Cell Adhesion;Cell Adhesion Molecules;Cells;Characteristics;Complex;Development;Disease;Embryo;Equilibrium;Foundations;Functional disorder;Genes;Genetic;Genetic Recombination;Glutamates;Goals;Individual;Injection of therapeutic agent;Interneuron function;Interneurons;Intrinsic factor;Knowledge;Label;Mediating;Medical;Mission;Molecular;Molecular Genetics;Molecular Profiling;Motor Neurons;Mus;Neuraxis;Neurodegenerative Disorders;Neurologic;Neurons;Neurotransmitters;Output;Pattern;Process;Proprioceptor;Public Health;Reporter;Research;Role;Schizophrenia;Science;Sensory;Signal Transduction;Specific qualifier value;Specificity;Spinal;Spinal Cord;Spinal cord injury;Synapses;Tamoxifen;Testing;Time;Work;base;cholinergic;contactin;human disease;in vivo;innovation;knowledge base;molecular marker;nervous system disorder;neural information processing;neuronal circuitry;neuropsychiatry;novel;presynaptic;promoter;protein expression;public health relevance;receptor;regenerative therapy;research study;synaptogenesis;time use;transcription factor	_x000D_ DESCRIPTION (provided by applicant): The formation of specific synaptic connections by local interneurons is critical for the processing of neuronal information. However, little is known_x000D__x000D_ about the factors that regulate interneuronal connectivity in the central nervous system. Our long-term goal is to understand the genetic mechanisms that control interneuronal circuit formation. The objective of the proposed experiments is to describe how a cell-intrinsic factor and its downstream effectors determine GABAergic interneuronal identity and circuit connectivity. We focus our analysis on an identified and molecularly characterized subclass of spinal GABAergic inhibitory interneurons that form direct axo-axonic contacts on sensory afferent terminals, thereby inhibiting them presynaptically. We will test the hypothesis that the transcription factor Ptf1a controls synaptic targeting and differentiation of a class of spinal GABAergic interneurons, and that a transcriptional target of Ptf1a, NrCAM, contributes with Contactin-5 and Caspr4 to an adhesive signaling complex that directs specific synaptic connectivity. We test our hypothesis with the following three aims: #1) Characterize distinct GABAergic interneuron subtypes based on the timing of Ptf1a expression in neuronal precursors; #2) Define the role of Ptf1a in directing connectivity of GABApre interneurons; and #3) Assess the role of the Ptf1a effector gene NrCAM and the potential NrCAM receptor complex Contactin-5/CASPR4 in specifying GABApre target selection. In the first aim, we use timed tamoxifen injections to label and characterize single Ptf1a-expressing interneurons. In the second aim, we use mouse genetics to assess whether Ptf1a is necessary and sufficient for the targeting and differentiation of GABApre synapses. In the third aim, we use mouse genetics to perturb cell adhesion signaling and we analyze the consequences of this both micro-anatomically and functionally, via a novel electrophysiological assay of presynaptic inhibition. Taken together, the proposed experiments will determine which aspects of spinal GABAergic interneuronal identity and connectivity are directed by Ptf1a, and will suggest a downstream molecular mechanism by which specific synaptic connectivity is conferred. Our proposed research is innovative both technically and conceptually. Technically, we will combine new mouse lines with novel in vivo molecular genetics and electrophysiological analyses to manipulate and functionally characterize spinal GABAergic circuits in an otherwise intact network in vivo. Conceptually, we will explore the necessity and sufficiency of an intrinsic transcription factor signal (Ptf1a) for determining specific GABAergic identity and connectivity. Our proposed work is significant in that we will demonstrate - for the first time - a transcriptionl mechanism mediating synaptic specificity of inhibitory central circuits in vivo, and a novel role for cell adhesion-based signaling in directing specific interneuronal connectivity. Our analysis will contribute to a basic scientific understanding of neuronal circuit formation and will provide foundation for regenerative therapies aimed at rebuilding GABAergic circuitry disrupted by human disease. _x000D__x000D_ _x000D__x000D_	Molecular Mechanisms Regulating Inhibitory Circuitry in the Spinal Cord	PUBLIC HEALTH RELEVANCE: The proposed research is relevant to public health because it provides basic scientific knowledge about the development of neuronal circuitry in the central nervous system that will ultimately facilitate rational treatments for diverse disorders including spinal cord injury, neurodegenerative disease and schizophrenia. This work supports the NIH's goal to expand the knowledge base in medical and associated sciences, and ultimately supports the NINDS's mission to reduce the burden of neurological disease. _x000D__x000D_ _x000D__x000D_ _x000D__x000D_ _x000D__x000D_	Genetics; Injury (total) Accidents/Adverse Effects; Injury - Trauma - (Head and Spine); Neurodegenerative; Neurosciences; Spinal Cord Injury	NIH	Non-SBIR/STTR	203852	156558	https://reporter.nih.gov/project-details/8692038	SLOAN-KETTERING INST CAN RESEARCH	NEW YORK	UNITED STATES	NY	NA	NINDS	National Institute of Neurological Disorders and Stroke	Research Institutes	Neurogenesis and Cell Fate Study Section[NCF]	SCI Adjacent	Intact Spinal Cord				Drug Interventions	Other Biologics			Preclinical
5R01NS083998-03	NA	NS083998	366254	8868192	2015	5	R01	KALTSCHMIDT, JULIA ANNA	[{'profile_id': 9742612, 'first_name': 'Julia', 'middle_name': 'Anna', 'last_name': 'Kaltschmidt', 'is_contact_pi': True, 'full_name': 'Julia Anna Kaltschmidt', 'title': ''}]	[{'first_name': 'JILL', 'middle_name': 'A', 'last_name': 'MORRIS', 'full_name': 'JILL A MORRIS'}]	NY-12	2013-07-01	2016-06-30	PA-11-260	RP	R01NS083998	Adhesives;Adopted;Afferent Neurons;Binding;Biological Assay;Cell Adhesion;Cell Adhesion Molecules;Cells;Characteristics;Complex;Development;Disease;Embryo;Equilibrium;Foundations;Functional disorder;Genes;Genetic;Genetic Recombination;Glutamates;Goals;Health;Individual;Injection of therapeutic agent;Interneuron function;Interneurons;Intrinsic factor;Knowledge;Label;Mediating;Medical;Mission;Molecular;Molecular Genetics;Molecular Profiling;Motor Neurons;Mus;Neuraxis;Neurodegenerative Disorders;Neurologic;Neurons;Neurotransmitters;Output;Pattern;Process;Proprioceptor;Public Health;Reporter;Research;Role;Schizophrenia;Science;Sensory;Signal Transduction;Specific qualifier value;Specificity;Spinal;Spinal Cord;Spinal cord injury;Synapses;Tamoxifen;Testing;Time;Work;base;cholinergic;contactin;human disease;in vivo;innovation;knowledge base;molecular marker;nervous system disorder;neural information processing;neuronal circuitry;neuropsychiatry;novel;presynaptic;promoter;protein expression;receptor;regenerative therapy;research study;synaptogenesis;time use;transcription factor	DESCRIPTION (provided by applicant): The formation of specific synaptic connections by local interneurons is critical for the processing of neuronal information. However, little is known_x000D_ about the factors that regulate interneuronal connectivity in the central nervous system. Our long-term goal is to understand the genetic mechanisms that control interneuronal circuit formation. The objective of the proposed experiments is to describe how a cell-intrinsic factor and its downstream effectors determine GABAergic interneuronal identity and circuit connectivity. We focus our analysis on an identified and molecularly characterized subclass of spinal GABAergic inhibitory interneurons that form direct axo-axonic contacts on sensory afferent terminals, thereby inhibiting them presynaptically. We will test the hypothesis that the transcription factor Ptf1a controls synaptic targeting and differentiation of a class of spinal GABAergic interneurons, and that a transcriptional target of Ptf1a, NrCAM, contributes with Contactin-5 and Caspr4 to an adhesive signaling complex that directs specific synaptic connectivity. We test our hypothesis with the following three aims: #1) Characterize distinct GABAergic interneuron subtypes based on the timing of Ptf1a expression in neuronal precursors; #2) Define the role of Ptf1a in directing connectivity of GABApre interneurons; and #3) Assess the role of the Ptf1a effector gene NrCAM and the potential NrCAM receptor complex Contactin-5/CASPR4 in specifying GABApre target selection. In the first aim, we use timed tamoxifen injections to label and characterize single Ptf1a-expressing interneurons. In the second aim, we use mouse genetics to assess whether Ptf1a is necessary and sufficient for the targeting and differentiation of GABApre synapses. In the third aim, we use mouse genetics to perturb cell adhesion signaling and we analyze the consequences of this both micro-anatomically and functionally, via a novel electrophysiological assay of presynaptic inhibition. Taken together, the proposed experiments will determine which aspects of spinal GABAergic interneuronal identity and connectivity are directed by Ptf1a, and will suggest a downstream molecular mechanism by which specific synaptic connectivity is conferred. Our proposed research is innovative both technically and conceptually. Technically, we will combine new mouse lines with novel in vivo molecular genetics and electrophysiological analyses to manipulate and functionally characterize spinal GABAergic circuits in an otherwise intact network in vivo. Conceptually, we will explore the necessity and sufficiency of an intrinsic transcription factor signal (Ptf1a) for determining specific GABAergic identity and connectivity. Our proposed work is significant in that we will demonstrate - for the first time - a transcriptionl mechanism mediating synaptic specificity of inhibitory central circuits in vivo, and a novel role for cell adhesion-based signaling in directing specific interneuronal connectivity. Our analysis will contribute to a basic scientific understanding of neuronal circuit formation and will provide foundation for regenerative therapies aimed at rebuilding GABAergic circuitry disrupted by human disease.	Molecular Mechanisms Regulating Inhibitory Circuitry in the Spinal Cord	PUBLIC HEALTH RELEVANCE: The proposed research is relevant to public health because it provides basic scientific knowledge about the development of neuronal circuitry in the central nervous system that will ultimately facilitate rational treatments for diverse disorders including spinal cord injury, neurodegenerative disease and schizophrenia. This work supports the NIH's goal to expand the knowledge base in medical and associated sciences, and ultimately supports the NINDS's mission to reduce the burden of neurological disease.	Genetics; Injury (total) Accidents/Adverse Effects; Injury - Trauma - (Head and Spine); Neurodegenerative; Neurosciences; Spinal Cord Injury	NIH	Non-SBIR/STTR	207157	159097	https://reporter.nih.gov/project-details/8868192	SLOAN-KETTERING INST CAN RESEARCH	NEW YORK	UNITED STATES	NY	NA	NINDS	National Institute of Neurological Disorders and Stroke	Research Institutes	Neurogenesis and Cell Fate Study Section[NCF]	SCI Adjacent	Intact Spinal Cord				Drug Interventions	Other Biologics			Preclinical
7R01NS083998-05	NA	NS083998	370827	9521466	2017	7	R01	KALTSCHMIDT, JULIA ANNA	[{'profile_id': 9742612, 'first_name': 'Julia', 'middle_name': 'Anna', 'last_name': 'Kaltschmidt', 'is_contact_pi': True, 'full_name': 'Julia Anna Kaltschmidt', 'title': 'ASSOCIATE PROFESSOR'}]	[{'first_name': 'LYN', 'middle_name': 'B', 'last_name': 'JAKEMAN', 'full_name': 'LYN B JAKEMAN'}]	CA-16	2017-07-01	2019-05-14	PA-16-285	RP	R01NS083998	Adhesives;Adopted;Afferent Neurons;Alpha Cell;Anatomy;Binding;Biological Assay;Cell Adhesion;Cell Adhesion Molecules;Cells;Characteristics;Complex;Development;Disease;Electrophysiology (science);Embryo;Foundations;Functional disorder;Genetic;Genetic Recombination;Genetic Transcription;Glutamates;Goals;Impairment;Income;Individual;Injection of therapeutic agent;Interneuron function;Interneurons;Intrinsic factor;Knowledge;Label;Mediating;Medical;Mission;Molecular;Molecular Genetics;Molecular Profiling;Morphology;Motor Neurons;Mus;NRCAM gene;National Institute of Neurological Disorders and Stroke;Neuraxis;Neurodegenerative Disorders;Neurologic;Neurons;Neurotransmitters;Output;Pattern;Proprioceptor;Public Health;Reporter;Research;Role;Schizophrenia;Science;Sensory;Signal Transduction;Specific qualifier value;Specificity;Spinal;Spinal Cord;Spinal cord injury;Synapses;Tamoxifen;Testing;Time;United States National Institutes of Health;Work;base;cholinergic;contactin;experimental study;human disease;in vivo;innovation;knowledge base;molecular marker;nervous system disorder;neural information processing;neuron development;neuronal circuitry;neuropsychiatry;novel;presynaptic;promoter;protein expression;public health relevance;receptor;regenerative therapy;synaptogenesis;transcription factor	DESCRIPTION (provided by applicant): The formation of specific synaptic connections by local interneurons is critical for the processing of neuronal information. However, little is known_x000D_ about the factors that regulate interneuronal connectivity in the central nervous system. Our long-term goal is to understand the genetic mechanisms that control interneuronal circuit formation. The objective of the proposed experiments is to describe how a cell-intrinsic factor and its downstream effectors determine GABAergic interneuronal identity and circuit connectivity. We focus our analysis on an identified and molecularly characterized subclass of spinal GABAergic inhibitory interneurons that form direct axo-axonic contacts on sensory afferent terminals, thereby inhibiting them presynaptically. We will test the hypothesis that the transcription factor Ptf1a controls synaptic targeting and differentiation of a class of spinal GABAergic interneurons, and that a transcriptional target of Ptf1a, NrCAM, contributes with Contactin-5 and Caspr4 to an adhesive signaling complex that directs specific synaptic connectivity. We test our hypothesis with the following three aims: #1) Characterize distinct GABAergic interneuron subtypes based on the timing of Ptf1a expression in neuronal precursors; #2) Define the role of Ptf1a in directing connectivity of GABApre interneurons; and #3) Assess the role of the Ptf1a effector gene NrCAM and the potential NrCAM receptor complex Contactin-5/CASPR4 in specifying GABApre target selection. In the first aim, we use timed tamoxifen injections to label and characterize single Ptf1a-expressing interneurons. In the second aim, we use mouse genetics to assess whether Ptf1a is necessary and sufficient for the targeting and differentiation of GABApre synapses. In the third aim, we use mouse genetics to perturb cell adhesion signaling and we analyze the consequences of this both micro-anatomically and functionally, via a novel electrophysiological assay of presynaptic inhibition. Taken together, the proposed experiments will determine which aspects of spinal GABAergic interneuronal identity and connectivity are directed by Ptf1a, and will suggest a downstream molecular mechanism by which specific synaptic connectivity is conferred. Our proposed research is innovative both technically and conceptually. Technically, we will combine new mouse lines with novel in vivo molecular genetics and electrophysiological analyses to manipulate and functionally characterize spinal GABAergic circuits in an otherwise intact network in vivo. Conceptually, we will explore the necessity and sufficiency of an intrinsic transcription factor signal (Ptf1a) for determining specific GABAergic identity and connectivity. Our proposed work is significant in that we will demonstrate - for the first time - a transcriptionl mechanism mediating synaptic specificity of inhibitory central circuits in vivo, and a novel role for cell adhesion-based signaling in directing specific interneuronal connectivity. Our analysis will contribute to a basic scientific understanding of neuronal circuit formation and will provide foundation for regenerative therapies aimed at rebuilding GABAergic circuitry disrupted by human disease.	Molecular Mechanisms Regulating Inhibitory Circuitry in the Spinal Cord	PUBLIC HEALTH RELEVANCE: The proposed research is relevant to public health because it provides basic scientific knowledge about the development of neuronal circuitry in the central nervous system that will ultimately facilitate rational treatments for diverse disorders including spinal cord injury, neurodegenerative disease and schizophrenia. This work supports the NIH's goal to expand the knowledge base in medical and associated sciences, and ultimately supports the NINDS's mission to reduce the burden of neurological disease.	Genetics; Injury (total) Accidents/Adverse Effects; Injury - Trauma - (Head and Spine); Neurodegenerative; Neurosciences; Spinal Cord Injury	NIH	Non-SBIR/STTR	234658	136169	https://reporter.nih.gov/project-details/9521466	STANFORD UNIVERSITY	STANFORD	UNITED STATES	CA	NEUROSURGERY	NINDS	National Institute of Neurological Disorders and Stroke	SCHOOLS OF MEDICINE	Neurogenesis and Cell Fate Study Section[NCF]	SCI Adjacent	Intact Spinal Cord				Drug Interventions	Other Biologics			Preclinical
4R01NS083998-04	NA	NS083998	368499	9093872	2016	4N	R01	KALTSCHMIDT, JULIA ANNA	[{'profile_id': 9742612, 'first_name': 'Julia', 'middle_name': 'Anna', 'last_name': 'Kaltschmidt', 'is_contact_pi': True, 'full_name': 'Julia Anna Kaltschmidt', 'title': ''}]	[{'first_name': 'LYN', 'middle_name': 'B', 'last_name': 'JAKEMAN', 'full_name': 'LYN B JAKEMAN'}]	NY-12	2013-07-01	2017-03-31	PA-11-260	RP	R01NS083998	Adhesives;Adopted;Afferent Neurons;Binding;Biological Assay;Cell Adhesion;Cell Adhesion Molecules;Cells;Characteristics;Complex;Development;Disease;Electrophysiology (science);Embryo;Equilibrium;Foundations;Functional disorder;Genes;Genetic;Genetic Recombination;Glutamates;Goals;Health;Individual;Injection of therapeutic agent;Interneuron function;Interneurons;Intrinsic factor;Knowledge;Label;Mediating;Medical;Mission;Molecular;Molecular Genetics;Molecular Profiling;Motor Neurons;Mus;Neuraxis;Neurodegenerative Disorders;Neurologic;Neurons;Neurotransmitters;Output;Pattern;Process;Proprioceptor;Public Health;Reporter;Research;Role;Schizophrenia;Science;Sensory;Signal Transduction;Specific qualifier value;Specificity;Spinal;Spinal Cord;Spinal cord injury;Synapses;Tamoxifen;Testing;Time;Work;base;cholinergic;contactin;human disease;in vivo;innovation;knowledge base;molecular marker;nervous system disorder;neural information processing;neuronal circuitry;neuropsychiatry;novel;presynaptic;promoter;protein expression;receptor;regenerative therapy;research study;synaptogenesis;time use;transcription factor	DESCRIPTION (provided by applicant): The formation of specific synaptic connections by local interneurons is critical for the processing of neuronal information. However, little is known_x000D_ about the factors that regulate interneuronal connectivity in the central nervous system. Our long-term goal is to understand the genetic mechanisms that control interneuronal circuit formation. The objective of the proposed experiments is to describe how a cell-intrinsic factor and its downstream effectors determine GABAergic interneuronal identity and circuit connectivity. We focus our analysis on an identified and molecularly characterized subclass of spinal GABAergic inhibitory interneurons that form direct axo-axonic contacts on sensory afferent terminals, thereby inhibiting them presynaptically. We will test the hypothesis that the transcription factor Ptf1a controls synaptic targeting and differentiation of a class of spinal GABAergic interneurons, and that a transcriptional target of Ptf1a, NrCAM, contributes with Contactin-5 and Caspr4 to an adhesive signaling complex that directs specific synaptic connectivity. We test our hypothesis with the following three aims: #1) Characterize distinct GABAergic interneuron subtypes based on the timing of Ptf1a expression in neuronal precursors; #2) Define the role of Ptf1a in directing connectivity of GABApre interneurons; and #3) Assess the role of the Ptf1a effector gene NrCAM and the potential NrCAM receptor complex Contactin-5/CASPR4 in specifying GABApre target selection. In the first aim, we use timed tamoxifen injections to label and characterize single Ptf1a-expressing interneurons. In the second aim, we use mouse genetics to assess whether Ptf1a is necessary and sufficient for the targeting and differentiation of GABApre synapses. In the third aim, we use mouse genetics to perturb cell adhesion signaling and we analyze the consequences of this both micro-anatomically and functionally, via a novel electrophysiological assay of presynaptic inhibition. Taken together, the proposed experiments will determine which aspects of spinal GABAergic interneuronal identity and connectivity are directed by Ptf1a, and will suggest a downstream molecular mechanism by which specific synaptic connectivity is conferred. Our proposed research is innovative both technically and conceptually. Technically, we will combine new mouse lines with novel in vivo molecular genetics and electrophysiological analyses to manipulate and functionally characterize spinal GABAergic circuits in an otherwise intact network in vivo. Conceptually, we will explore the necessity and sufficiency of an intrinsic transcription factor signal (Ptf1a) for determining specific GABAergic identity and connectivity. Our proposed work is significant in that we will demonstrate - for the first time - a transcriptionl mechanism mediating synaptic specificity of inhibitory central circuits in vivo, and a novel role for cell adhesion-based signaling in directing specific interneuronal connectivity. Our analysis will contribute to a basic scientific understanding of neuronal circuit formation and will provide foundation for regenerative therapies aimed at rebuilding GABAergic circuitry disrupted by human disease.	Molecular Mechanisms Regulating Inhibitory Circuitry in the Spinal Cord	PUBLIC HEALTH RELEVANCE: The proposed research is relevant to public health because it provides basic scientific knowledge about the development of neuronal circuitry in the central nervous system that will ultimately facilitate rational treatments for diverse disorders including spinal cord injury, neurodegenerative disease and schizophrenia. This work supports the NIH's goal to expand the knowledge base in medical and associated sciences, and ultimately supports the NINDS's mission to reduce the burden of neurological disease.	Genetics; Injury (total) Accidents/Adverse Effects; Injury - Trauma - (Head and Spine); Neurodegenerative; Neurosciences; Spinal Cord Injury	NIH	Non-SBIR/STTR	208427	160072	https://reporter.nih.gov/project-details/9093872	SLOAN-KETTERING INST CAN RESEARCH	NEW YORK	UNITED STATES	NY	NA	NINDS	National Institute of Neurological Disorders and Stroke	Research Institutes	Neurogenesis and Cell Fate Study Section[NCF]	SCI Adjacent	Intact Spinal Cord				Drug Interventions	Other Biologics			Preclinical
1R01NS084030-01A1	NA	NS084030	330054	8697663	2014	1	R01	SOFRONIEW, MICHAEL V	[{'profile_id': 2080130, 'first_name': 'Michael', 'middle_name': 'V', 'last_name': 'Sofroniew', 'is_contact_pi': True, 'full_name': 'Michael V Sofroniew', 'title': 'DISTINGUISHED PROFESSOR'}]	[{'first_name': 'LYN', 'middle_name': 'B', 'last_name': 'JAKEMAN', 'full_name': 'LYN B JAKEMAN'}]	NA	2014-08-01	2018-04-30	PA-11-260	RP	R01NS084030	Adverse effects;Animal Model;Animals;Anti-Inflammatory Agents;Anti-inflammatory;Antibodies;Area;Attenuated;Axon;Basic Science;Behavior;Biocompatible;Biocompatible Materials;Blocking Antibodies;Blood - brain barrier anatomy;Brain-Derived Neurotrophic Factor;Cells;Cicatrix;Clinical;Data;Diffusion;Distal;EGF gene;Economic Burden;Exhibits;FGF2 gene;Fiber;Fostering;GDNF gene;Gene Expression;Goals;Growth Factor;Hydrogels;In Vitro;Individual;Injectable;Injection of therapeutic agent;Integrin Binding;Investigation;Laminin;Lesion;Methods;Molecular;NTF3 gene;Nerve Fibers;Neuraxis;Neurons;Outcome;Proteins;STAT3 gene;Safety;Sensory;Societies;Spinal Cord;Spinal cord injury;System;Testing;Time;Tissues;Transgenic Mice;Transgenic Organisms;Translations;Work;attenuation;axon growth;disability;improved;in vivo;inhibitor/antagonist;physical property;public health relevance;relating to nervous system;research study;small molecule;tissue repair;tool	_x000D_ DESCRIPTION (provided by applicant): An important strategy for improving outcome after spinal cord injury (SCI) is to achieve axon regrowth across lesions to reach functional neural targets. Various molecules have the potential to foster axon regrowth but cannot pass the blood brain barrier and exhibit activity in many central nervous system (CNS) regions, necessitating local delivery to achieve efficacy while avoiding side effects. Prolonged but temporary delivery is_x000D__x000D_ needed. Clinically translatable methods for such delivery are lacking. Our goal is to develop functionalized diblock copolypeptide hydrogels (DCH) as fully synthetic biomaterials that that can easily and safely be injected into, and near, SCI lesions to provide depots for sustained local release of multiple molecules that manipulate local cells and stimulate axons to regrow into healthy tissue. Our previous works demonstrates DCH safety and efficacy to deliver growth factors that exert predictable effects over distances of several mm in CNS. New preliminary data show that: (1) DCH depots injected 2 days after SCI are able to simultaneously deliver multiple growth factors that stimulate substantive regrowth of both sensory and propriospinal fibers throughout the SCI lesion core. We find that these regrowing axons track along cells with newly upregulated laminin expression, and that regrowth can be blocked by simultaneous delivery of function-blocking antibodies that disrupt laminin-integrin binding. (2) When DCH delivery of multiple growth factors is combined with attenuation of glial scar by deletion of STAT3 in transgenic mice, axons regrow beyond the lesion core into the distal glial scar. New data also show DCH can deliver hydrophobic small molecules like JSI, which inhibits STAT3 and attenuates scar formation in a manner comparable to our transgenic mice. (3) When multiple DCH depots are placed into both the lesion core and distal healthy tissue, we find considerable axon regrowth into healthy tissue areas that contains viable NeuN-positive neurons. The work proposed will build on these preliminary findings and use DCH depots injected after SCI to simultaneously deliver different types of molecules (including multiple protein growth factors, antibodies and small hydrophobic molecules that manipulate gene expression) in order to: (i) manipulate cells in scar and lesion core to enable and support axon regrowth, (ii) directly stimulate and guide axon regrowth into, through and beyond lesions into healthy tissue, (iii) dissect cellular and molecular mechanisms that underlie the axon regrowth stimulated by different molecules or combinations of molecules, and (iv) test whether regrowing propriospinal neurons that reach healthy tissue are able to contact neurons there and are able to form relay connections that improve locomotor function. This DCH depot approach will provide a powerful tool for the experimental investigation of cellular and molecular mechanisms after SCI, and will facilitate the extensive trial and error testing needed to identify appropriate molecules for potential clinical translation. In addition, because DCH are fully synthetic biomaterials, there is_x000D__x000D_ also a realistic potential for clinical translation of DCH for use in SCI. _x000D__x000D_ _x000D__x000D_	Injectable biomaterial depots to manipulate scar and foster axon growth after SCI	PUBLIC HEALTH RELEVANCE: Spinal cord injury (SCI) is a major cause of long term disability with devastating consequences for the individual and a substantial economic burden to society. A major strategy for improving outcome after SCI is to enable nerve fibers (axons) to regrow across lesions and scars into healthy tissue. We are developing biomaterials that (i) can easily and safely be injected into the spinal cord to deliver molecules that stimulate and guide axon growth through and beyond SCI lesions to reach neural targets in healthy tissue, and (ii) have physical properties and safety profiles compatible with potential clinical translation. _x000D__x000D_ _x000D__x000D_ _x000D__x000D_ _x000D__x000D_	Bioengineering; Biotechnology; Injury (total) Accidents/Adverse Effects; Injury - Trauma - (Head and Spine); Neurodegenerative; Neurosciences; Regenerative Medicine; Spinal Cord Injury	NIH	Non-SBIR/STTR	218750	111304	https://reporter.nih.gov/project-details/8697663	UNIVERSITY OF CALIFORNIA LOS ANGELES	LOS ANGELES	UNITED STATES	CA	NEUROSCIENCES	NINDS	National Institute of Neurological Disorders and Stroke	SCHOOLS OF MEDICINE	Clinical Neuroplasticity and Neurotransmitters Study Section[CNNT]	SCI Pathology & Repair	SCI Regeneration/Plasticity/Repair				Biomaterials	Cell/Tissue Therapies			Preclinical
2R01NS084030-05	NA	NS084030	341250	9737685	2019	2	R01	SOFRONIEW, MICHAEL V	[{'profile_id': 2080130, 'first_name': 'Michael', 'middle_name': 'V', 'last_name': 'Sofroniew', 'is_contact_pi': True, 'full_name': 'Michael V Sofroniew', 'title': 'DISTINGUISHED PROFESSOR'}]	[{'first_name': 'LINDA', 'middle_name': 'LOUISE', 'last_name': 'BAMBRICK', 'full_name': 'LINDA LOUISE BAMBRICK'}]	NA	2014-08-01	2024-03-31	PA-18-484	RP	R01NS084030	Acute;Adult;Advanced Development;Allografting;Anatomy;Area;Astrocytes;Axon;Biocompatible Materials;Biological;Cell Lineage;Cells;Central Nervous System Diseases;Chronic;Cyst;Data;Development;Economic Burden;Electrophysiology (science);Engineering;Environment;Event;Funding;Grant;Growth;Human;Hydrogels;Immunohistochemistry;In Vitro;Individual;Injury;Intervention;Lesion;Maintenance;Maps;Molecular;Mus;Nerve Fibers;Neuroglia;Neurons;Outcome;Phenotype;Protocols documentation;Rodent;Safety;Societies;Spinal;Spinal Cord;Spinal cord injury;Stem cells;Stroke;Supporting Cell;Time;Tissues;Transgenic Organisms;Transplantation;Work;axon growth;base;biomaterial development;clinical translation;disability;embryonic stem cell;improved outcome;in vitro testing;in vivo;nerve stem cell;neural graft;oligodendrocyte progenitor;relating to nervous system;repaired;spatiotemporal;stem cell differentiation;transcriptome sequencing	Anatomically complete spinal cord injury (SCI) transects and eliminates all functional connections across_x000D_ the level of the lesion, and in adults, axons fail to regrow spontaneously across such lesions. Restoring_x000D_ voluntary control of function will require interventions to establish new neural connections across the_x000D_ lesion. During the previous funding cycle of this grant, we identified a mechanism-based biological repair_x000D_ strategy for achieving robust regrowth of propriospinal axons across complete SCI lesions in rodents._x000D_ We showed that providing three mechanisms essential for axon growth during development, (i) neuron_x000D_ intrinsic growth capacity, (ii) growth-supportive substrate and (iii) chemoattraction, can achieve robust_x000D_ regrowth of axons through and beyond anatomically complete SCI. This axon regrowth was 100-fold_x000D_ greater than controls, passed a full spinal segment beyond the injuries, and was able to restore_x000D_ significant electrophysiological conduction capacity across injuries. To achieve the spatially and_x000D_ temporally controlled in vivo molecular delivery required to realize this axon regrowth, we engineered_x000D_ biomaterial depots that enabled us to mimic certain spatiotemporal events regulating axon growth during_x000D_ development. In the project proposed here, we will build on this work and use our newly developed_x000D_ synthetic hydrogel vehicle to deliver molecules that direct the differentiation in vivo of grafted neural_x000D_ progenitor cells (NPC) into axon-supportive immature astroglia that repopulate non-neural lesion cores_x000D_ and reestablish a multicellular neural environment favorable for long term support of host propriospinal_x000D_ axons chemoattracted to regrow through lesions into spared neural tissue. Our hypothesis is that_x000D_ repopulating (and ‚Äòreneuralizing‚Äô) such non-neural lesion cores, or their cysts, with immature astroglia will_x000D_ promote long-term axonal maintenance and provide a favorable niche for remyelinating cells. Our_x000D_ objective is to develop engineering approaches that facilitate doing so. Our premise is that our hydrogel_x000D_ vehicles can deliver both: (i) molecules that direct the differentiation of NPC in vivo, and (ii) molecules_x000D_ that chemoattract host axons. Our past work and preliminary data show that NPC grafted in our hydrogel_x000D_ vehicles are good candidates to generate support cells for host axons as well as for host-derived_x000D_ oligodendrocyte progenitor cells that migrate into areas of grafted cells. We have also shown that_x000D_ propriospinal neurons are good targets for bridging host axons across complete SCI lesions into spared_x000D_ neural tissue below injuries. The work for this proposal will advance the development of mechanism-_x000D_ based engineering approaches to repair neural tissue after severe SCI, stroke and other CNS disorders_x000D_ with large focal lesions.	Engineering astroglial bridges for axons across severe SCI lesions	Spinal cord injury (SCI) is a major cause of long term disability with devastating consequences for the_x000D_ individual and a substantial economic burden to society. One important strategy for improving outcome_x000D_ after SCI is to stimulate nerve fibers (axons) to regrow across lesions to form new connections. In this_x000D_ project, we continue and expand our development of biomaterials that: (i) can easily and safely be_x000D_ injected into the spinal cord to deliver molecules that stimulate and guide axon growth through SCI_x000D_ lesions to reach neural targets in healthy tissue, (ii) have safety profiles compatible with clinical_x000D_ translation, and (iii) can serve as vehicles for neural stem cells grafts that can be directed to form neural_x000D_ support cells called glia, which can support and maintain regrowing axons.	Bioengineering; Injury (total) Accidents/Adverse Effects; Injury - Trauma - (Head and Spine); Neurosciences; Regenerative Medicine; Spinal Cord Injury; Stem Cell Research; Stem Cell Research - Embryonic - Non-Human; Transplantation	NIH	Non-SBIR/STTR	218750	122500	https://reporter.nih.gov/project-details/9737685	UNIVERSITY OF CALIFORNIA LOS ANGELES	LOS ANGELES	UNITED STATES	CA	NEUROSCIENCES	NINDS	National Institute of Neurological Disorders and Stroke	SCHOOLS OF MEDICINE	Special Emphasis Panel[ZRG1 MDCN-T (02)]	SCI Pathology & Repair	SCI Regeneration/Plasticity/Repair				Biomaterials	Cell/Tissue Therapies			Preclinical
5R01NS084030-02	NA	NS084030	329918	8893180	2015	5	R01	SOFRONIEW, MICHAEL V	[{'profile_id': 2080130, 'first_name': 'Michael', 'middle_name': 'V', 'last_name': 'Sofroniew', 'is_contact_pi': True, 'full_name': 'Michael V Sofroniew', 'title': 'DISTINGUISHED PROFESSOR'}]	[{'first_name': 'LYN', 'middle_name': 'B', 'last_name': 'JAKEMAN', 'full_name': 'LYN B JAKEMAN'}]	NA	2014-08-01	2018-04-30	PA-11-260	RP	R01NS084030	Adverse effects;Animal Model;Animals;Anti-Inflammatory Agents;Anti-inflammatory;Antibodies;Area;Attenuated;Axon;Basic Science;Behavior;Biocompatible;Biocompatible Materials;Blocking Antibodies;Blood - brain barrier anatomy;Brain-Derived Neurotrophic Factor;Cells;Cicatrix;Clinical;Data;Diffusion;Distal;EGF gene;Economic Burden;Exhibits;FGF2 gene;Fiber;Fostering;GDNF gene;Gene Expression;Goals;Growth Factor;Health;Hydrogels;In Vitro;Individual;Injectable;Injection of therapeutic agent;Integrin Binding;Investigation;Laminin;Lesion;Methods;Molecular;NTF3 gene;Nerve Fibers;Neuraxis;Neurons;Outcome;Proteins;STAT3 gene;Safety;Sensory;Societies;Spinal Cord;Spinal cord injury;System;Testing;Time;Tissues;Transgenic Mice;Transgenic Organisms;Translations;Work;attenuation;axon growth;disability;improved;in vivo;inhibitor/antagonist;physical property;relating to nervous system;research study;small molecule;tissue repair;tool	DESCRIPTION (provided by applicant): An important strategy for improving outcome after spinal cord injury (SCI) is to achieve axon regrowth across lesions to reach functional neural targets. Various molecules have the potential to foster axon regrowth but cannot pass the blood brain barrier and exhibit activity in many central nervous system (CNS) regions, necessitating local delivery to achieve efficacy while avoiding side effects. Prolonged but temporary delivery is_x000D_ needed. Clinically translatable methods for such delivery are lacking. Our goal is to develop functionalized diblock copolypeptide hydrogels (DCH) as fully synthetic biomaterials that that can easily and safely be injected into, and near, SCI lesions to provide depots for sustained local release of multiple molecules that manipulate local cells and stimulate axons to regrow into healthy tissue. Our previous works demonstrates DCH safety and efficacy to deliver growth factors that exert predictable effects over distances of several mm in CNS. New preliminary data show that: (1) DCH depots injected 2 days after SCI are able to simultaneously deliver multiple growth factors that stimulate substantive regrowth of both sensory and propriospinal fibers throughout the SCI lesion core. We find that these regrowing axons track along cells with newly upregulated laminin expression, and that regrowth can be blocked by simultaneous delivery of function-blocking antibodies that disrupt laminin-integrin binding. (2) When DCH delivery of multiple growth factors is combined with attenuation of glial scar by deletion of STAT3 in transgenic mice, axons regrow beyond the lesion core into the distal glial scar. New data also show DCH can deliver hydrophobic small molecules like JSI, which inhibits STAT3 and attenuates scar formation in a manner comparable to our transgenic mice. (3) When multiple DCH depots are placed into both the lesion core and distal healthy tissue, we find considerable axon regrowth into healthy tissue areas that contains viable NeuN-positive neurons. The work proposed will build on these preliminary findings and use DCH depots injected after SCI to simultaneously deliver different types of molecules (including multiple protein growth factors, antibodies and small hydrophobic molecules that manipulate gene expression) in order to: (i) manipulate cells in scar and lesion core to enable and support axon regrowth, (ii) directly stimulate and guide axon regrowth into, through and beyond lesions into healthy tissue, (iii) dissect cellular and molecular mechanisms that underlie the axon regrowth stimulated by different molecules or combinations of molecules, and (iv) test whether regrowing propriospinal neurons that reach healthy tissue are able to contact neurons there and are able to form relay connections that improve locomotor function. This DCH depot approach will provide a powerful tool for the experimental investigation of cellular and molecular mechanisms after SCI, and will facilitate the extensive trial and error testing needed to identify appropriate molecules for potential clinical translation. In addition, because DCH are fully synthetic biomaterials, there is_x000D_ also a realistic potential for clinical translation of DCH for use in SCI.	Injectable biomaterial depots to manipulate scar and foster axon growth after SCI	PUBLIC HEALTH RELEVANCE: Spinal cord injury (SCI) is a major cause of long term disability with devastating consequences for the individual and a substantial economic burden to society. A major strategy for improving outcome after SCI is to enable nerve fibers (axons) to regrow across lesions and scars into healthy tissue. We are developing biomaterials that (i) can easily and safely be injected into the spinal cord to deliver molecules that stimulate and guide axon growth through and beyond SCI lesions to reach neural targets in healthy tissue, and (ii) have physical properties and safety profiles compatible with potential clinical translation.	Bioengineering; Biotechnology; Injury (total) Accidents/Adverse Effects; Injury - Trauma - (Head and Spine); Neurodegenerative; Neurosciences; Regenerative Medicine; Spinal Cord Injury	NIH	Non-SBIR/STTR	218750	111168	https://reporter.nih.gov/project-details/8893180	UNIVERSITY OF CALIFORNIA LOS ANGELES	LOS ANGELES	UNITED STATES	CA	NEUROSCIENCES	NINDS	National Institute of Neurological Disorders and Stroke	SCHOOLS OF MEDICINE	Clinical Neuroplasticity and Neurotransmitters Study Section[CNNT]	SCI Pathology & Repair	SCI Regeneration/Plasticity/Repair				Biomaterials	Cell/Tissue Therapies			Preclinical
5R01NS084030-03	NA	NS084030	329779	9054178	2016	5	R01	SOFRONIEW, MICHAEL V	[{'profile_id': 2080130, 'first_name': 'Michael', 'middle_name': 'V', 'last_name': 'Sofroniew', 'is_contact_pi': True, 'full_name': 'Michael V Sofroniew', 'title': 'DISTINGUISHED PROFESSOR'}]	[{'first_name': 'LYN', 'middle_name': 'B', 'last_name': 'JAKEMAN', 'full_name': 'LYN B JAKEMAN'}]	NA	2014-08-01	2018-04-30	PA-11-260	RP	R01NS084030	Adverse effects;Animal Model;Animals;Anti-Inflammatory Agents;Anti-inflammatory;Antibodies;Area;Attenuated;Axon;Basic Science;Behavior;Biocompatible;Biocompatible Materials;Blocking Antibodies;Blood - brain barrier anatomy;Brain-Derived Neurotrophic Factor;Cells;Cicatrix;Clinical;Data;Diffusion;Distal;EGF gene;Economic Burden;Exhibits;FGF2 gene;Fiber;Fostering;GDNF gene;Gene Expression;Goals;Growth;Growth Factor Gene;Health;Hydrogels;In Vitro;Individual;Injectable;Injection of therapeutic agent;Integrin Binding;Investigation;Laminin;Lesion;Methods;Molecular;NTF3 gene;Nerve Fibers;Neuraxis;Neurons;Outcome;Proteins;STAT3 gene;Safety;Sensory;Societies;Spinal Cord;Spinal cord injury;System;Testing;Time;Tissues;Transgenic Mice;Transgenic Organisms;Translations;Work;attenuation;axon growth;disability;improved;improved outcome;in vivo;inhibitor/antagonist;physical property;relating to nervous system;research study;small molecule;tissue repair;tool	DESCRIPTION (provided by applicant): An important strategy for improving outcome after spinal cord injury (SCI) is to achieve axon regrowth across lesions to reach functional neural targets. Various molecules have the potential to foster axon regrowth but cannot pass the blood brain barrier and exhibit activity in many central nervous system (CNS) regions, necessitating local delivery to achieve efficacy while avoiding side effects. Prolonged but temporary delivery is_x000D_ needed. Clinically translatable methods for such delivery are lacking. Our goal is to develop functionalized diblock copolypeptide hydrogels (DCH) as fully synthetic biomaterials that that can easily and safely be injected into, and near, SCI lesions to provide depots for sustained local release of multiple molecules that manipulate local cells and stimulate axons to regrow into healthy tissue. Our previous works demonstrates DCH safety and efficacy to deliver growth factors that exert predictable effects over distances of several mm in CNS. New preliminary data show that: (1) DCH depots injected 2 days after SCI are able to simultaneously deliver multiple growth factors that stimulate substantive regrowth of both sensory and propriospinal fibers throughout the SCI lesion core. We find that these regrowing axons track along cells with newly upregulated laminin expression, and that regrowth can be blocked by simultaneous delivery of function-blocking antibodies that disrupt laminin-integrin binding. (2) When DCH delivery of multiple growth factors is combined with attenuation of glial scar by deletion of STAT3 in transgenic mice, axons regrow beyond the lesion core into the distal glial scar. New data also show DCH can deliver hydrophobic small molecules like JSI, which inhibits STAT3 and attenuates scar formation in a manner comparable to our transgenic mice. (3) When multiple DCH depots are placed into both the lesion core and distal healthy tissue, we find considerable axon regrowth into healthy tissue areas that contains viable NeuN-positive neurons. The work proposed will build on these preliminary findings and use DCH depots injected after SCI to simultaneously deliver different types of molecules (including multiple protein growth factors, antibodies and small hydrophobic molecules that manipulate gene expression) in order to: (i) manipulate cells in scar and lesion core to enable and support axon regrowth, (ii) directly stimulate and guide axon regrowth into, through and beyond lesions into healthy tissue, (iii) dissect cellular and molecular mechanisms that underlie the axon regrowth stimulated by different molecules or combinations of molecules, and (iv) test whether regrowing propriospinal neurons that reach healthy tissue are able to contact neurons there and are able to form relay connections that improve locomotor function. This DCH depot approach will provide a powerful tool for the experimental investigation of cellular and molecular mechanisms after SCI, and will facilitate the extensive trial and error testing needed to identify appropriate molecules for potential clinical translation. In addition, because DCH are fully synthetic biomaterials, there is_x000D_ also a realistic potential for clinical translation of DCH for use in SCI.	Injectable biomaterial depots to manipulate scar and foster axon growth after SCI	PUBLIC HEALTH RELEVANCE: Spinal cord injury (SCI) is a major cause of long term disability with devastating consequences for the individual and a substantial economic burden to society. A major strategy for improving outcome after SCI is to enable nerve fibers (axons) to regrow across lesions and scars into healthy tissue. We are developing biomaterials that (i) can easily and safely be injected into the spinal cord to deliver molecules that stimulate and guide axon growth through and beyond SCI lesions to reach neural targets in healthy tissue, and (ii) have physical properties and safety profiles compatible with potential clinical translation.	Bioengineering; Biotechnology; Injury (total) Accidents/Adverse Effects; Injury - Trauma - (Head and Spine); Neurodegenerative; Neurosciences; Regenerative Medicine; Spinal Cord Injury	NIH	Non-SBIR/STTR	218750	111029	https://reporter.nih.gov/project-details/9054178	UNIVERSITY OF CALIFORNIA LOS ANGELES	LOS ANGELES	UNITED STATES	CA	NEUROSCIENCES	NINDS	National Institute of Neurological Disorders and Stroke	SCHOOLS OF MEDICINE	Clinical Neuroplasticity and Neurotransmitters Study Section[CNNT]	SCI Pathology & Repair	SCI Regeneration/Plasticity/Repair				Biomaterials	Cell/Tissue Therapies			Preclinical
5R01NS084030-04	NA	NS084030	329637	9265336	2017	5	R01	SOFRONIEW, MICHAEL V	[{'profile_id': 2080130, 'first_name': 'Michael', 'middle_name': 'V', 'last_name': 'Sofroniew', 'is_contact_pi': True, 'full_name': 'Michael V Sofroniew', 'title': 'DISTINGUISHED PROFESSOR'}]	[{'first_name': 'LYN', 'middle_name': 'B', 'last_name': 'JAKEMAN', 'full_name': 'LYN B JAKEMAN'}]	NA	2014-08-01	2019-03-31	PA-11-260	RP	R01NS084030	Adverse effects;Animal Model;Animals;Anti-Inflammatory Agents;Anti-inflammatory;Antibodies;Area;Attenuated;Axon;Basic Science;Behavior;Biocompatible Materials;Biological;Blocking Antibodies;Blood - brain barrier anatomy;Brain-Derived Neurotrophic Factor;Cells;Cicatrix;Clinical;Data;Diffusion;Distal;EGF gene;Economic Burden;Exhibits;FGF2 gene;Fiber;Fostering;GDNF gene;Gene Expression;Goals;Growth Factor;Hydrogels;Hydrophobicity;In Vitro;Individual;Injectable;Injection of therapeutic agent;Integrin Binding;Investigation;Laminin;Lesion;Methods;Molecular;NTF3 gene;Nerve Fibers;Neuraxis;Neurons;Outcome;Pharmacology;Proteins;STAT3 gene;Safety;Sensory;Societies;Spinal Cord;Spinal cord injury;System;Testing;Time;Tissues;Transgenic Mice;Transgenic Organisms;Work;attenuation;axon growth;biomaterial compatibility;clinical translation;clinically translatable;disability;experimental study;improved;improved outcome;in vivo;inhibitor/antagonist;physical property;public health relevance;relating to nervous system;small molecule;tissue repair;tool	DESCRIPTION (provided by applicant): An important strategy for improving outcome after spinal cord injury (SCI) is to achieve axon regrowth across lesions to reach functional neural targets. Various molecules have the potential to foster axon regrowth but cannot pass the blood brain barrier and exhibit activity in many central nervous system (CNS) regions, necessitating local delivery to achieve efficacy while avoiding side effects. Prolonged but temporary delivery is_x000D_ needed. Clinically translatable methods for such delivery are lacking. Our goal is to develop functionalized diblock copolypeptide hydrogels (DCH) as fully synthetic biomaterials that that can easily and safely be injected into, and near, SCI lesions to provide depots for sustained local release of multiple molecules that manipulate local cells and stimulate axons to regrow into healthy tissue. Our previous works demonstrates DCH safety and efficacy to deliver growth factors that exert predictable effects over distances of several mm in CNS. New preliminary data show that: (1) DCH depots injected 2 days after SCI are able to simultaneously deliver multiple growth factors that stimulate substantive regrowth of both sensory and propriospinal fibers throughout the SCI lesion core. We find that these regrowing axons track along cells with newly upregulated laminin expression, and that regrowth can be blocked by simultaneous delivery of function-blocking antibodies that disrupt laminin-integrin binding. (2) When DCH delivery of multiple growth factors is combined with attenuation of glial scar by deletion of STAT3 in transgenic mice, axons regrow beyond the lesion core into the distal glial scar. New data also show DCH can deliver hydrophobic small molecules like JSI, which inhibits STAT3 and attenuates scar formation in a manner comparable to our transgenic mice. (3) When multiple DCH depots are placed into both the lesion core and distal healthy tissue, we find considerable axon regrowth into healthy tissue areas that contains viable NeuN-positive neurons. The work proposed will build on these preliminary findings and use DCH depots injected after SCI to simultaneously deliver different types of molecules (including multiple protein growth factors, antibodies and small hydrophobic molecules that manipulate gene expression) in order to: (i) manipulate cells in scar and lesion core to enable and support axon regrowth, (ii) directly stimulate and guide axon regrowth into, through and beyond lesions into healthy tissue, (iii) dissect cellular and molecular mechanisms that underlie the axon regrowth stimulated by different molecules or combinations of molecules, and (iv) test whether regrowing propriospinal neurons that reach healthy tissue are able to contact neurons there and are able to form relay connections that improve locomotor function. This DCH depot approach will provide a powerful tool for the experimental investigation of cellular and molecular mechanisms after SCI, and will facilitate the extensive trial and error testing needed to identify appropriate molecules for potential clinical translation. In addition, because DCH are fully synthetic biomaterials, there is_x000D_ also a realistic potential for clinical translation of DCH for use in SCI.	Injectable biomaterial depots to manipulate scar and foster axon growth after SCI	PUBLIC HEALTH RELEVANCE: Spinal cord injury (SCI) is a major cause of long term disability with devastating consequences for the individual and a substantial economic burden to society. A major strategy for improving outcome after SCI is to enable nerve fibers (axons) to regrow across lesions and scars into healthy tissue. We are developing biomaterials that (i) can easily and safely be injected into the spinal cord to deliver molecules that stimulate and guide axon growth through and beyond SCI lesions to reach neural targets in healthy tissue, and (ii) have physical properties and safety profiles compatible with potential clinical translation.	Bioengineering; Biotechnology; Injury (total) Accidents/Adverse Effects; Injury - Trauma - (Head and Spine); Neurodegenerative; Neurosciences; Regenerative Medicine; Spinal Cord Injury	NIH	Non-SBIR/STTR	218750	110887	https://reporter.nih.gov/project-details/9265336	UNIVERSITY OF CALIFORNIA LOS ANGELES	LOS ANGELES	UNITED STATES	CA	NEUROSCIENCES	NINDS	National Institute of Neurological Disorders and Stroke	SCHOOLS OF MEDICINE	Clinical Neuroplasticity and Neurotransmitters Study Section[CNNT]	SCI Pathology & Repair	SCI Regeneration/Plasticity/Repair				Biomaterials	Cell/Tissue Therapies			Preclinical
5R01NS084030-06	NA	NS084030	341250	9893911	2020	5	R01	SOFRONIEW, MICHAEL V	[{'profile_id': 2080130, 'first_name': 'Michael', 'middle_name': 'V', 'last_name': 'Sofroniew', 'is_contact_pi': True, 'full_name': 'Michael V Sofroniew', 'title': 'DISTINGUISHED PROFESSOR'}]	[{'first_name': 'LINDA', 'middle_name': 'LOUISE', 'last_name': 'BAMBRICK', 'full_name': 'LINDA LOUISE BAMBRICK'}]	NA	2014-08-01	2024-03-31	PA-18-484	RP	R01NS084030	Acute;Adult;Advanced Development;Allografting;Anatomy;Area;Astrocytes;Axon;Biocompatible Materials;Biological;Cell Lineage;Cells;Central Nervous System Diseases;Chronic;Cyst;Data;Development;Economic Burden;Electrophysiology (science);Engineering;Environment;Event;Funding;Grant;Growth;Human;Hydrogels;Immunohistochemistry;In Vitro;Individual;Injury;Intervention;Lesion;Maintenance;Maps;Molecular;Mus;Nerve Fibers;Neuroglia;Neurons;Outcome;Phenotype;Protocols documentation;Rodent;Safety;Societies;Spinal;Spinal Cord;Spinal cord injury;Stroke;Supporting Cell;Time;Tissues;Transgenic Organisms;Transplantation;Work;axon growth;base;biomaterial development;clinical translation;disability;embryonic stem cell;improved outcome;in vitro testing;in vivo;nerve stem cell;neural graft;oligodendrocyte progenitor;relating to nervous system;repaired;spatiotemporal;stem cell differentiation;stem cells;transcriptome sequencing	Anatomically complete spinal cord injury (SCI) transects and eliminates all functional connections across_x000D_ the level of the lesion, and in adults, axons fail to regrow spontaneously across such lesions. Restoring_x000D_ voluntary control of function will require interventions to establish new neural connections across the_x000D_ lesion. During the previous funding cycle of this grant, we identified a mechanism-based biological repair_x000D_ strategy for achieving robust regrowth of propriospinal axons across complete SCI lesions in rodents._x000D_ We showed that providing three mechanisms essential for axon growth during development, (i) neuron_x000D_ intrinsic growth capacity, (ii) growth-supportive substrate and (iii) chemoattraction, can achieve robust_x000D_ regrowth of axons through and beyond anatomically complete SCI. This axon regrowth was 100-fold_x000D_ greater than controls, passed a full spinal segment beyond the injuries, and was able to restore_x000D_ significant electrophysiological conduction capacity across injuries. To achieve the spatially and_x000D_ temporally controlled in vivo molecular delivery required to realize this axon regrowth, we engineered_x000D_ biomaterial depots that enabled us to mimic certain spatiotemporal events regulating axon growth during_x000D_ development. In the project proposed here, we will build on this work and use our newly developed_x000D_ synthetic hydrogel vehicle to deliver molecules that direct the differentiation in vivo of grafted neural_x000D_ progenitor cells (NPC) into axon-supportive immature astroglia that repopulate non-neural lesion cores_x000D_ and reestablish a multicellular neural environment favorable for long term support of host propriospinal_x000D_ axons chemoattracted to regrow through lesions into spared neural tissue. Our hypothesis is that_x000D_ repopulating (and ‚Äòreneuralizing‚Äô) such non-neural lesion cores, or their cysts, with immature astroglia will_x000D_ promote long-term axonal maintenance and provide a favorable niche for remyelinating cells. Our_x000D_ objective is to develop engineering approaches that facilitate doing so. Our premise is that our hydrogel_x000D_ vehicles can deliver both: (i) molecules that direct the differentiation of NPC in vivo, and (ii) molecules_x000D_ that chemoattract host axons. Our past work and preliminary data show that NPC grafted in our hydrogel_x000D_ vehicles are good candidates to generate support cells for host axons as well as for host-derived_x000D_ oligodendrocyte progenitor cells that migrate into areas of grafted cells. We have also shown that_x000D_ propriospinal neurons are good targets for bridging host axons across complete SCI lesions into spared_x000D_ neural tissue below injuries. The work for this proposal will advance the development of mechanism-_x000D_ based engineering approaches to repair neural tissue after severe SCI, stroke and other CNS disorders_x000D_ with large focal lesions.	Engineering astroglial bridges for axons across severe SCI lesions	Spinal cord injury (SCI) is a major cause of long term disability with devastating consequences for the_x000D_ individual and a substantial economic burden to society. One important strategy for improving outcome_x000D_ after SCI is to stimulate nerve fibers (axons) to regrow across lesions to form new connections. In this_x000D_ project, we continue and expand our development of biomaterials that: (i) can easily and safely be_x000D_ injected into the spinal cord to deliver molecules that stimulate and guide axon growth through SCI_x000D_ lesions to reach neural targets in healthy tissue, (ii) have safety profiles compatible with clinical_x000D_ translation, and (iii) can serve as vehicles for neural stem cells grafts that can be directed to form neural_x000D_ support cells called glia, which can support and maintain regrowing axons.	Bioengineering; Injury - Trauma - (Head and Spine); Neurosciences; Physical Injury - Accidents and Adverse Effects; Regenerative Medicine; Spinal Cord Injury; Stem Cell Research; Stem Cell Research - Embryonic - Non-Human; Transplantation	NIH	Non-SBIR/STTR	218750	122500	https://reporter.nih.gov/project-details/9893911	UNIVERSITY OF CALIFORNIA LOS ANGELES	LOS ANGELES	UNITED STATES	CA	NEUROSCIENCES	NINDS	National Institute of Neurological Disorders and Stroke	SCHOOLS OF MEDICINE	Special Emphasis Panel[ZRG1-MDCN-T(02)M]	SCI Pathology & Repair	SCI Regeneration/Plasticity/Repair				Biomaterials	Cell/Tissue Therapies			Preclinical
5R01NS084030-07	NA	NS084030	341250	10145080	2021	5	R01	SOFRONIEW, MICHAEL V	[{'profile_id': 2080130, 'first_name': 'Michael', 'middle_name': 'V', 'last_name': 'Sofroniew', 'is_contact_pi': True, 'full_name': 'Michael V Sofroniew', 'title': 'DISTINGUISHED PROFESSOR'}]	[{'first_name': 'LINDA', 'middle_name': 'LOUISE', 'last_name': 'BAMBRICK', 'full_name': 'LINDA LOUISE BAMBRICK'}]	NA	2014-08-01	2024-03-31	PA-18-484	RP	R01NS084030	Acute;Adult;Advanced Development;Allografting;Anatomy;Area;Astrocytes;Axon;Biocompatible Materials;Biological;Cell Lineage;Cells;Central Nervous System Diseases;Chronic;Cyst;Data;Development;Economic Burden;Electrophysiology (science);Engineering;Environment;Event;Funding;Grant;Growth;Human;Hydrogels;Immunohistochemistry;In Vitro;Individual;Injury;Intervention;Lesion;Maintenance;Maps;Molecular;Mus;Nerve Fibers;Neuroglia;Neurons;Outcome;Phenotype;Protocols documentation;Rodent;Safety;Societies;Spinal;Spinal Cord;Spinal cord injury;Stem Cell Development;Stroke;Supporting Cell;Time;Tissues;Transgenic Organisms;Transplantation;Work;axon growth;base;biomaterial development;clinical translation;disability;embryonic stem cell;improved outcome;in vitro testing;in vivo;nerve stem cell;neural graft;oligodendrocyte progenitor;relating to nervous system;repair strategy;repaired;spatiotemporal;stem cell differentiation;stem cells;transcriptome sequencing	Anatomically complete spinal cord injury (SCI) transects and eliminates all functional connections across_x000D_ the level of the lesion, and in adults, axons fail to regrow spontaneously across such lesions. Restoring_x000D_ voluntary control of function will require interventions to establish new neural connections across the_x000D_ lesion. During the previous funding cycle of this grant, we identified a mechanism-based biological repair_x000D_ strategy for achieving robust regrowth of propriospinal axons across complete SCI lesions in rodents._x000D_ We showed that providing three mechanisms essential for axon growth during development, (i) neuron_x000D_ intrinsic growth capacity, (ii) growth-supportive substrate and (iii) chemoattraction, can achieve robust_x000D_ regrowth of axons through and beyond anatomically complete SCI. This axon regrowth was 100-fold_x000D_ greater than controls, passed a full spinal segment beyond the injuries, and was able to restore_x000D_ significant electrophysiological conduction capacity across injuries. To achieve the spatially and_x000D_ temporally controlled in vivo molecular delivery required to realize this axon regrowth, we engineered_x000D_ biomaterial depots that enabled us to mimic certain spatiotemporal events regulating axon growth during_x000D_ development. In the project proposed here, we will build on this work and use our newly developed_x000D_ synthetic hydrogel vehicle to deliver molecules that direct the differentiation in vivo of grafted neural_x000D_ progenitor cells (NPC) into axon-supportive immature astroglia that repopulate non-neural lesion cores_x000D_ and reestablish a multicellular neural environment favorable for long term support of host propriospinal_x000D_ axons chemoattracted to regrow through lesions into spared neural tissue. Our hypothesis is that_x000D_ repopulating (and ‚Äòreneuralizing‚Äô) such non-neural lesion cores, or their cysts, with immature astroglia will_x000D_ promote long-term axonal maintenance and provide a favorable niche for remyelinating cells. Our_x000D_ objective is to develop engineering approaches that facilitate doing so. Our premise is that our hydrogel_x000D_ vehicles can deliver both: (i) molecules that direct the differentiation of NPC in vivo, and (ii) molecules_x000D_ that chemoattract host axons. Our past work and preliminary data show that NPC grafted in our hydrogel_x000D_ vehicles are good candidates to generate support cells for host axons as well as for host-derived_x000D_ oligodendrocyte progenitor cells that migrate into areas of grafted cells. We have also shown that_x000D_ propriospinal neurons are good targets for bridging host axons across complete SCI lesions into spared_x000D_ neural tissue below injuries. The work for this proposal will advance the development of mechanism-_x000D_ based engineering approaches to repair neural tissue after severe SCI, stroke and other CNS disorders_x000D_ with large focal lesions.	Engineering astroglial bridges for axons across severe SCI lesions	Spinal cord injury (SCI) is a major cause of long term disability with devastating consequences for the_x000D_ individual and a substantial economic burden to society. One important strategy for improving outcome_x000D_ after SCI is to stimulate nerve fibers (axons) to regrow across lesions to form new connections. In this_x000D_ project, we continue and expand our development of biomaterials that: (i) can easily and safely be_x000D_ injected into the spinal cord to deliver molecules that stimulate and guide axon growth through SCI_x000D_ lesions to reach neural targets in healthy tissue, (ii) have safety profiles compatible with clinical_x000D_ translation, and (iii) can serve as vehicles for neural stem cells grafts that can be directed to form neural_x000D_ support cells called glia, which can support and maintain regrowing axons.	Bioengineering; Neurosciences; Physical Injury - Accidents and Adverse Effects; Regenerative Medicine; Spinal Cord Injury; Stem Cell Research; Stem Cell Research - Embryonic - Non-Human; Transplantation; Traumatic Head and Spine Injury	NIH	Non-SBIR/STTR	218750	122500	https://reporter.nih.gov/project-details/10145080	UNIVERSITY OF CALIFORNIA LOS ANGELES	LOS ANGELES	UNITED STATES	CA	NEUROSCIENCES	NINDS	National Institute of Neurological Disorders and Stroke	SCHOOLS OF MEDICINE	Special Emphasis Panel[ZRG1-MDCN-T(02)M]	SCI Pathology & Repair	SCI Regeneration/Plasticity/Repair				Biomaterials	Cell/Tissue Therapies			Preclinical
5R01NS084030-08	NA	NS084030	341250	10397401	2022	5	R01	SOFRONIEW, MICHAEL V	[{'profile_id': 2080130, 'first_name': 'Michael', 'middle_name': 'V', 'last_name': 'Sofroniew', 'is_contact_pi': True, 'full_name': 'Michael V Sofroniew', 'title': 'DISTINGUISHED PROFESSOR'}]	[{'first_name': 'LINDA', 'middle_name': 'LOUISE', 'last_name': 'BAMBRICK', 'full_name': 'LINDA LOUISE BAMBRICK'}]	NA	2014-08-01	2024-03-31	PA-18-484	RP	R01NS084030	Acute;Adult;Advanced Development;Allografting;Anatomy;Area;Astrocytes;Axon;Biocompatible Materials;Biological;Cell Lineage;Cells;Central Nervous System Diseases;Chronic;Cyst;Data;Development;Economic Burden;Electrophysiology (science);Engineering;Environment;Event;Funding;Grant;Growth;Human;Hydrogels;Immunohistochemistry;In Vitro;Individual;Injury;Intervention;Lesion;Maintenance;Maps;Molecular;Mus;Nerve Fibers;Neuroglia;Neurons;Outcome;Phenotype;Protocols documentation;Rodent;Safety;Societies;Spinal;Spinal Cord;Spinal cord injury;Stem Cell Development;Stroke;Supporting Cell;Time;Tissues;Transgenic Organisms;Transplantation;Work;axon growth;base;biomaterial development;clinical translation;directed differentiation;disability;embryonic stem cell;improved outcome;in vitro testing;in vivo;nerve stem cell;neural graft;neural repair;oligodendrocyte progenitor;relating to nervous system;remyelination;repair strategy;repaired;spatiotemporal;stem cell differentiation;stem cells;transcriptome sequencing	Anatomically complete spinal cord injury (SCI) transects and eliminates all functional connections across_x000D_ the level of the lesion, and in adults, axons fail to regrow spontaneously across such lesions. Restoring_x000D_ voluntary control of function will require interventions to establish new neural connections across the_x000D_ lesion. During the previous funding cycle of this grant, we identified a mechanism-based biological repair_x000D_ strategy for achieving robust regrowth of propriospinal axons across complete SCI lesions in rodents._x000D_ We showed that providing three mechanisms essential for axon growth during development, (i) neuron_x000D_ intrinsic growth capacity, (ii) growth-supportive substrate and (iii) chemoattraction, can achieve robust_x000D_ regrowth of axons through and beyond anatomically complete SCI. This axon regrowth was 100-fold_x000D_ greater than controls, passed a full spinal segment beyond the injuries, and was able to restore_x000D_ significant electrophysiological conduction capacity across injuries. To achieve the spatially and_x000D_ temporally controlled in vivo molecular delivery required to realize this axon regrowth, we engineered_x000D_ biomaterial depots that enabled us to mimic certain spatiotemporal events regulating axon growth during_x000D_ development. In the project proposed here, we will build on this work and use our newly developed_x000D_ synthetic hydrogel vehicle to deliver molecules that direct the differentiation in vivo of grafted neural_x000D_ progenitor cells (NPC) into axon-supportive immature astroglia that repopulate non-neural lesion cores_x000D_ and reestablish a multicellular neural environment favorable for long term support of host propriospinal_x000D_ axons chemoattracted to regrow through lesions into spared neural tissue. Our hypothesis is that_x000D_ repopulating (and ‚Äòreneuralizing‚Äô) such non-neural lesion cores, or their cysts, with immature astroglia will_x000D_ promote long-term axonal maintenance and provide a favorable niche for remyelinating cells. Our_x000D_ objective is to develop engineering approaches that facilitate doing so. Our premise is that our hydrogel_x000D_ vehicles can deliver both: (i) molecules that direct the differentiation of NPC in vivo, and (ii) molecules_x000D_ that chemoattract host axons. Our past work and preliminary data show that NPC grafted in our hydrogel_x000D_ vehicles are good candidates to generate support cells for host axons as well as for host-derived_x000D_ oligodendrocyte progenitor cells that migrate into areas of grafted cells. We have also shown that_x000D_ propriospinal neurons are good targets for bridging host axons across complete SCI lesions into spared_x000D_ neural tissue below injuries. The work for this proposal will advance the development of mechanism-_x000D_ based engineering approaches to repair neural tissue after severe SCI, stroke and other CNS disorders_x000D_ with large focal lesions.	Engineering astroglial bridges for axons across severe SCI lesions	Spinal cord injury (SCI) is a major cause of long term disability with devastating consequences for the_x000D_ individual and a substantial economic burden to society. One important strategy for improving outcome_x000D_ after SCI is to stimulate nerve fibers (axons) to regrow across lesions to form new connections. In this_x000D_ project, we continue and expand our development of biomaterials that: (i) can easily and safely be_x000D_ injected into the spinal cord to deliver molecules that stimulate and guide axon growth through SCI_x000D_ lesions to reach neural targets in healthy tissue, (ii) have safety profiles compatible with clinical_x000D_ translation, and (iii) can serve as vehicles for neural stem cells grafts that can be directed to form neural_x000D_ support cells called glia, which can support and maintain regrowing axons.	Bioengineering; Neurosciences; Physical Injury - Accidents and Adverse Effects; Regenerative Medicine; Spinal Cord Injury; Stem Cell Research; Stem Cell Research - Embryonic - Non-Human; Transplantation; Traumatic Head and Spine Injury	NIH	Non-SBIR/STTR	218750	122500	https://reporter.nih.gov/project-details/10397401	UNIVERSITY OF CALIFORNIA LOS ANGELES	LOS ANGELES	UNITED STATES	CA	NEUROSCIENCES	NINDS	National Institute of Neurological Disorders and Stroke	SCHOOLS OF MEDICINE	Special Emphasis Panel[ZRG1-MDCN-T(02)M]	SCI Pathology & Repair	SCI Regeneration/Plasticity/Repair				Biomaterials	Cell/Tissue Therapies			Preclinical
5R01NS084030-09	NA	NS084030	341250	10599271	2023	5	R01	SOFRONIEW, MICHAEL V	[{'profile_id': 2080130, 'first_name': 'Michael', 'middle_name': 'V', 'last_name': 'Sofroniew', 'is_contact_pi': True, 'full_name': 'Michael V Sofroniew', 'title': 'DISTINGUISHED PROFESSOR'}]	[{'first_name': 'LINDA', 'middle_name': 'LOUISE', 'last_name': 'BAMBRICK', 'full_name': 'LINDA LOUISE BAMBRICK'}]	NA	2014-08-01	2025-03-31	PA-18-484	RP	R01NS084030	Acute;Adult;Advanced Development;Allografting;Anatomy;Area;Astrocytes;Axon;Biocompatible Materials;Biological;Cell Lineage;Cells;Central Nervous System Diseases;Chronic;Cyst;Data;Development;Economic Burden;Electrophysiology (science);Engineering;Environment;Event;Funding;Grant;Growth;Human;Hydrogels;Immunohistochemistry;In Vitro;Individual;Injury;Intervention;Lesion;Maintenance;Maps;Molecular;Mus;Nerve Fibers;Neuroglia;Neurons;Outcome;Phenotype;Protocols documentation;Rodent;Safety;Societies;Spinal;Spinal Cord;Spinal cord injury;Stem Cell Development;Stroke;Supporting Cell;Tissues;Transplantation;Vertebral column;Work;axon growth;biomaterial development;cell motility;clinical translation;directed differentiation;disability;embryonic stem cell;improved outcome;in vitro testing;in vivo;nerve stem cell;neural;neural graft;neural repair;oligodendrocyte progenitor;remyelination;repair strategy;repaired;spatiotemporal;stem cell differentiation;stem cells;transcriptome sequencing	Anatomically complete spinal cord injury (SCI) transects and eliminates all functional connections across_x000D_ the level of the lesion, and in adults, axons fail to regrow spontaneously across such lesions. Restoring_x000D_ voluntary control of function will require interventions to establish new neural connections across the_x000D_ lesion. During the previous funding cycle of this grant, we identified a mechanism-based biological repair_x000D_ strategy for achieving robust regrowth of propriospinal axons across complete SCI lesions in rodents._x000D_ We showed that providing three mechanisms essential for axon growth during development, (i) neuron_x000D_ intrinsic growth capacity, (ii) growth-supportive substrate and (iii) chemoattraction, can achieve robust_x000D_ regrowth of axons through and beyond anatomically complete SCI. This axon regrowth was 100-fold_x000D_ greater than controls, passed a full spinal segment beyond the injuries, and was able to restore_x000D_ significant electrophysiological conduction capacity across injuries. To achieve the spatially and_x000D_ temporally controlled in vivo molecular delivery required to realize this axon regrowth, we engineered_x000D_ biomaterial depots that enabled us to mimic certain spatiotemporal events regulating axon growth during_x000D_ development. In the project proposed here, we will build on this work and use our newly developed_x000D_ synthetic hydrogel vehicle to deliver molecules that direct the differentiation in vivo of grafted neural_x000D_ progenitor cells (NPC) into axon-supportive immature astroglia that repopulate non-neural lesion cores_x000D_ and reestablish a multicellular neural environment favorable for long term support of host propriospinal_x000D_ axons chemoattracted to regrow through lesions into spared neural tissue. Our hypothesis is that_x000D_ repopulating (and ‚Äòreneuralizing‚Äô) such non-neural lesion cores, or their cysts, with immature astroglia will_x000D_ promote long-term axonal maintenance and provide a favorable niche for remyelinating cells. Our_x000D_ objective is to develop engineering approaches that facilitate doing so. Our premise is that our hydrogel_x000D_ vehicles can deliver both: (i) molecules that direct the differentiation of NPC in vivo, and (ii) molecules_x000D_ that chemoattract host axons. Our past work and preliminary data show that NPC grafted in our hydrogel_x000D_ vehicles are good candidates to generate support cells for host axons as well as for host-derived_x000D_ oligodendrocyte progenitor cells that migrate into areas of grafted cells. We have also shown that_x000D_ propriospinal neurons are good targets for bridging host axons across complete SCI lesions into spared_x000D_ neural tissue below injuries. The work for this proposal will advance the development of mechanism-_x000D_ based engineering approaches to repair neural tissue after severe SCI, stroke and other CNS disorders_x000D_ with large focal lesions.	Engineering astroglial bridges for axons across severe SCI lesions	Spinal cord injury (SCI) is a major cause of long term disability with devastating consequences for the_x000D_ individual and a substantial economic burden to society. One important strategy for improving outcome_x000D_ after SCI is to stimulate nerve fibers (axons) to regrow across lesions to form new connections. In this_x000D_ project, we continue and expand our development of biomaterials that: (i) can easily and safely be_x000D_ injected into the spinal cord to deliver molecules that stimulate and guide axon growth through SCI_x000D_ lesions to reach neural targets in healthy tissue, (ii) have safety profiles compatible with clinical_x000D_ translation, and (iii) can serve as vehicles for neural stem cells grafts that can be directed to form neural_x000D_ support cells called glia, which can support and maintain regrowing axons.	Bioengineering; Neurosciences; Physical Injury - Accidents and Adverse Effects; Regenerative Medicine; Spinal Cord Injury; Stem Cell Research; Stem Cell Research - Embryonic - Non-Human; Transplantation; Traumatic Head and Spine Injury	NIH	Non-SBIR/STTR	218750	122500	https://reporter.nih.gov/project-details/10599271	UNIVERSITY OF CALIFORNIA LOS ANGELES	LOS ANGELES	UNITED STATES	CA	NEUROSCIENCES	NINDS	National Institute of Neurological Disorders and Stroke	SCHOOLS OF MEDICINE	Special Emphasis Panel[ZRG1-MDCN-T(02)M]	SCI Pathology & Repair	SCI Regeneration/Plasticity/Repair				Biomaterials	Cell/Tissue Therapies			Preclinical
1R21NS084379-01	NA	NS084379	229600	8571622	2013	1	R21	ZHONG, YINGHUI	[{'profile_id': 11589394, 'first_name': 'Yinghui', 'middle_name': '', 'last_name': 'Zhong', 'is_contact_pi': True, 'full_name': 'Yinghui Zhong', 'title': 'ASSOCIATE PROFESSOR'}]	[{'first_name': 'LYN', 'middle_name': 'B', 'last_name': 'JAKEMAN', 'full_name': 'LYN B JAKEMAN'}]	PA-03	2013-06-15	2015-05-31	PA-11-261	RP	R21NS084379	Adverse effects;Animal Model;Animals;Anti-Inflammatory Agents;Anti-inflammatory;Antibiotics;Antioxidants;Apoptosis;Apoptotic;Axon;Biocompatible;Caring;Cell Death;Cerebrospinal Fluid;Chronic;Clinical Trials;Contusions;Data;Dextran Sulfate;Dose;Drug Delivery Systems;Drug Formulations;Ensure;Environment;Exhibits;Future;Gel;Goals;High Pressure Liquid Chromatography;Human;Hydrogels;Indium;Inflammation;Inflammatory;Inflammatory Response;Injectable;Injury;Intrathecal Space;Laboratories;Lesion;Locomotor Recovery;Measures;Medical;Minocycline;Modeling;Morbidity - disease rate;Motor;Nervous System Trauma;Neurons;Oligodendroglia;Patients;Pharmaceutical Preparations;Polymers;Polysaccharides;Process;Property;Pump;Rattus;Recovery;Recovery of Function;Research;Safety;Secondary to;Sensory;Site;Solutions;Spinal Cord;Spinal cord injury;System;Therapeutic;Therapeutic Intervention;Time;Tissues;Translating;Trauma;Wallerian Degeneration;aqueous;base;clinical application;disability;effective therapy;functional loss;gray matter;high standard;improved;in vivo;local drug delivery;nanoparticle;nervous system disorder;neuron apoptosis;neuroprotection;neurotoxic;novel;particle;public health relevance;relating to nervous system;small molecule;submicron;treatment effect;treatment strategy;water solubility;white matter	_x000D_ DESCRIPTION (provided by applicant): Traumatic spinal cord injury (SCI) causes partial or complete loss of sensory, motor, and autonomic functions below the injury site. Currently, there are no effective treatments for SCI. The overall goal of this study is to develop an effective therapeutic strategy to reduce secondary injury, and improve functional recovery after SCI. Many mechanisms and molecules contribute to secondary injury. However, current treatment strategies are highly specific, targeting only one or a few elements in the injury cascades, and have been largely unsuccessful in clinical trials. Minocycline is a highly promising therapeutic intervention for SCI because it has been shown to target a broad range of secondary injury mechanisms, and protect neural tissue from multiple neurotoxic insults after SCI, via its anti-inflammatory, anti-oxidant, and anti-apoptotic properties. A number of studies have shown that systemic administration of MH reduces secondary injury and improves functional recovery in various animal models of SCI. However, the inability to translate the high doses (45-90 mg/kg) of MH used in experimental animals to tolerable doses (3-6 mg/kg) in human patients limits the clinical application of this medication for SCI treatment. In addition, the duration of MH treatment is limited because long term systemic administration of high doses of MH has been shown to cause serious side effects and morbidity. Thus local drug delivery can potentially expose the injured spinal cord tissue to high concentrations of MH that systemic administration cannot achieve, while avoiding the deleterious side effects associated with systemic exposure. However, current drug delivery systems are not ideal for local delivery of bioactive MH with sufficient dose and duration because MH is a small molecule with high water solubility and unstable in aqueous solution. Based on a new drug delivery mechanism discovered in the PI's laboratory, novel MH-containing particles with high drug loading efficiency were developed for local delivery of high dose, bioactive MH for an extended period of time. Further, injectable hydrogels were used for particle encapsulation and local administration. The particle-loaded hydrogels can be injected into the intrathecal space of the injured spinal cord for local drug delivery at the injury site. The dose and duration of MH release can be controlled by initial loading and gel formulation. The drug delivery system is made from biocompatible, biodegradable polysaccharides ensuring the safety of clinical applications. Preliminary data shows that released minocycline retained neuroprotective and anti-inflammatory activities. In this study, we aim to 1) develop a drug delivery system with an in vivo release profile that matches the progression of secondary injury for optimum treatment effect; and 2) evaluate the efficacy of this drug delivery system to reduce secondary injury and improve functional recovery in a rat contusion SCI model. Successful completion of these Aims will facilitate future clinical application of MH treatment in spinal cord injury, as well as a variety of other debilitating neurological disorders and injuries where MH has demonstrated remarkable therapeutic potential. _x000D__x000D_ _x000D__x000D_	Local delivery of minocycline to promote neuroprotection and recovery after SCI	Patients with spinal cord injury suffer lifelong disability and require continuous physical and medical care. The research described in this proposal utilizes a novel drug delivery system for local delivery minocycline with sufficient dose and duration to reduce secondary injury and promote functional recovery. _x000D__x000D_ _x000D__x000D_ _x000D__x000D_ _x000D__x000D_	Bioengineering; Biotechnology; Injury (total) Accidents/Adverse Effects; Injury - Trauma - (Head and Spine); Neurodegenerative; Neurosciences; Regenerative Medicine; Rehabilitation; Spinal Cord Injury	NIH	Non-SBIR/STTR	150000	79600	https://reporter.nih.gov/project-details/8571622	DREXEL UNIVERSITY	PHILADELPHIA	UNITED STATES	PA	NONE	NINDS	National Institute of Neurological Disorders and Stroke	SCH ALLIED HEALTH PROFESSIONS	Bioengineering of Neuroscience, Vision and Low Vision Technologies Study Section[BNVT]	SCI Pathology & Repair	SCI Pathology/Neuroprotection				Drug Interventions	Biomaterials			Preclinical
5R21NS084379-02	NA	NS084379	189065	8675298	2014	5	R21	ZHONG, YINGHUI	[{'profile_id': 11589394, 'first_name': 'Yinghui', 'middle_name': '', 'last_name': 'Zhong', 'is_contact_pi': True, 'full_name': 'Yinghui Zhong', 'title': 'ASSOCIATE PROFESSOR'}]	[{'first_name': 'LYN', 'middle_name': 'B', 'last_name': 'JAKEMAN', 'full_name': 'LYN B JAKEMAN'}]	PA-03	2013-06-15	2015-11-30	PA-11-261	RP	R21NS084379	Adverse effects;Animal Model;Animals;Anti-Inflammatory Agents;Anti-inflammatory;Antibiotics;Antioxidants;Apoptosis;Apoptotic;Axon;Biocompatible;Caring;Cell Death;Cerebrospinal Fluid;Chronic;Clinical Trials;Contusions;Data;Dextran Sulfate;Dose;Drug Delivery Systems;Drug Formulations;Ensure;Environment;Exhibits;Future;Gel;Goals;High Pressure Liquid Chromatography;Human;Hydrogels;Indium;Inflammation;Inflammatory;Inflammatory Response;Injectable;Injury;Intrathecal Space;Laboratories;Lesion;Locomotor Recovery;Measures;Medical;Minocycline;Modeling;Morbidity - disease rate;Motor;Nervous System Trauma;Neurons;Oligodendroglia;Patients;Pharmaceutical Preparations;Polymers;Polysaccharides;Process;Property;Pump;Rattus;Recovery;Recovery of Function;Research;Safety;Secondary to;Sensory;Site;Solutions;Spinal Cord;Spinal cord injury;System;Therapeutic;Therapeutic Intervention;Time;Tissues;Translating;Trauma;Wallerian Degeneration;aqueous;base;clinical application;disability;effective therapy;functional loss;gray matter;high standard;improved;in vivo;local drug delivery;nanoparticle;nervous system disorder;neuron apoptosis;neuroprotection;neurotoxic;novel;particle;public health relevance;relating to nervous system;small molecule;submicron;treatment effect;treatment strategy;water solubility;white matter	_x000D_ DESCRIPTION (provided by applicant): Traumatic spinal cord injury (SCI) causes partial or complete loss of sensory, motor, and autonomic functions below the injury site. Currently, there are no effective treatments for SCI. The overall goal of this study is to develop an effective therapeutic strategy to reduce secondary injury, and improve functional recovery after SCI. Many mechanisms and molecules contribute to secondary injury. However, current treatment strategies are highly specific, targeting only one or a few elements in the injury cascades, and have been largely unsuccessful in clinical trials. Minocycline is a highly promising therapeutic intervention for SCI because it has been shown to target a broad range of secondary injury mechanisms, and protect neural tissue from multiple neurotoxic insults after SCI, via its anti-inflammatory, anti-oxidant, and anti-apoptotic properties. A number of studies have shown that systemic administration of MH reduces secondary injury and improves functional recovery in various animal models of SCI. However, the inability to translate the high doses (45-90 mg/kg) of MH used in experimental animals to tolerable doses (3-6 mg/kg) in human patients limits the clinical application of this medication for SCI treatment. In addition, the duration of MH treatment is limited because long term systemic administration of high doses of MH has been shown to cause serious side effects and morbidity. Thus local drug delivery can potentially expose the injured spinal cord tissue to high concentrations of MH that systemic administration cannot achieve, while avoiding the deleterious side effects associated with systemic exposure. However, current drug delivery systems are not ideal for local delivery of bioactive MH with sufficient dose and duration because MH is a small molecule with high water solubility and unstable in aqueous solution. Based on a new drug delivery mechanism discovered in the PI's laboratory, novel MH-containing particles with high drug loading efficiency were developed for local delivery of high dose, bioactive MH for an extended period of time. Further, injectable hydrogels were used for particle encapsulation and local administration. The particle-loaded hydrogels can be injected into the intrathecal space of the injured spinal cord for local drug delivery at the injury site. The dose and duration of MH release can be controlled by initial loading and gel formulation. The drug delivery system is made from biocompatible, biodegradable polysaccharides ensuring the safety of clinical applications. Preliminary data shows that released minocycline retained neuroprotective and anti-inflammatory activities. In this study, we aim to 1) develop a drug delivery system with an in vivo release profile that matches the progression of secondary injury for optimum treatment effect; and 2) evaluate the efficacy of this drug delivery system to reduce secondary injury and improve functional recovery in a rat contusion SCI model. Successful completion of these Aims will facilitate future clinical application of MH treatment in spinal cord injury, as well as a variety of other debilitating neurological disorders and injuries where MH has demonstrated remarkable therapeutic potential. _x000D__x000D_ _x000D__x000D_	Local delivery of minocycline to promote neuroprotection and recovery after SCI	Patients with spinal cord injury suffer lifelong disability and require continuous physical and medical care. The research described in this proposal utilizes a novel drug delivery system for local delivery minocycline with sufficient dose and duration to reduce secondary injury and promote functional recovery. _x000D__x000D_ _x000D__x000D_ _x000D__x000D_ _x000D__x000D_	Bioengineering; Biotechnology; Injury (total) Accidents/Adverse Effects; Injury - Trauma - (Head and Spine); Neurodegenerative; Neurosciences; Rehabilitation; Spinal Cord Injury	NIH	Non-SBIR/STTR	123750	65315	https://reporter.nih.gov/project-details/8675298	DREXEL UNIVERSITY	PHILADELPHIA	UNITED STATES	PA	NONE	NINDS	National Institute of Neurological Disorders and Stroke	SCH ALLIED HEALTH PROFESSIONS	Bioengineering of Neuroscience, Vision and Low Vision Technologies Study Section[BNVT]	SCI Pathology & Repair	SCI Pathology/Neuroprotection				Drug Interventions	Biomaterials			Preclinical
1R43NS084489-01A1	NA	NS084489	224789	8645823	2014	1	R43	MCKERRACHER, LISA J	[{'profile_id': 11026194, 'first_name': 'Lisa', 'middle_name': 'J', 'last_name': 'McKerracher', 'is_contact_pi': True, 'full_name': 'Lisa J McKerracher', 'title': 'CEO'}, {'profile_id': 10461993, 'first_name': 'Alexey', 'middle_name': '', 'last_name': 'Wolfson', 'is_contact_pi': False, 'full_name': 'Alexey Wolfson', 'title': ''}]	[{'first_name': 'LYN', 'middle_name': 'B', 'last_name': 'JAKEMAN', 'full_name': 'LYN B JAKEMAN'}]	MA-08	2014-08-01	2016-07-31	PA-13-088	SB	R43NS084489	Aftercare;Animals;Axon;Biochemical;Cell Culture Techniques;Cell Survival;Cells;Chemicals;Clinical;Clinical Chemistry;Combination Drug Therapy;Dermal;Development;Dose;Double-Stranded RNA;EGF gene;Ensure;Environment;Gene Silencing;Genes;Glioblastoma;Goals;Growth;Hela Cells;Human;In Vitro;Inflammation;Injury;Label;Lead;Learning;Length;Lysine;Mammalian Cell;Measurement;Measures;Mediating;Methods;Modeling;Modification;Molecular;Morphology;Natural regeneration;Nerve Crush;Neuraxis;Neurites;Neuroglia;Neuronal Differentiation;Neurons;Operative Surgical Procedures;Optic Nerve;Outcome;PC12 Cells;PTEN gene;Pharmaceutical Preparations;Proteins;RNA;RNA Interference;RNA Sequences;Recombinants;Recovery;Recovery of Function;Reporter;Research;Retina;Retinal;Retinal Ganglion Cells;Risk;Rodent;Safety;Signal Transduction;Silicon Dioxide;Small Interfering RNA;Spinal Cord;Spinal cord injury;System;Technology;Testing;Therapeutic;Therapeutic Uses;Toxic effect;Transgenic Mice;Translating;Viral Vector;Western Blotting;Work;axon regeneration;axonal sprouting;central nervous system injury;design;drug candidate;drug development;efficacy testing;experience;improved;in vitro testing;in vivo;injured;innovation;knock-down;neurite growth;novel;programs;public health relevance;regenerative;repaired;research study;response;therapeutic target;tumor	_x000D_ Project Summary_x000D_ Innovative drug/therapy combinations directed at multiple and proven therapeutic targets have_x000D_ the potential to dramatically improve outcomes after SCI. Studies on axon regeneration and_x000D_ recovery in rodents have revealed that the spinal cord is not hard wired and "learning" can occur_x000D_ in spinal cord circuits. Compounds that elicit axonal regeneration and sprouting help plasticity in_x000D_ the spinal cord and dramatically improve recovery from traumatic injury, at least in rodents._x000D_ Many different compounds/therapies tested in rodents promote regeneration. Almost without_x000D_ exception, compounds that promote regeneration also improve functional recovery after spinal_x000D_ cord injury. Recently, very impressive axon regeneration was obtained from deletion of_x000D_ PTEN. The goal of this application is to simultaneously evaluate PTEN as target for therapeutic_x000D_ treatment of spinal cord injury and a novel RNAi delivery technology to provide prolonged in vivo_x000D_ gene knockdown effect. We will create "self-delivering" small interfering RNAs (sdRNA)_x000D_ targeting PTEN. The chemical modification introduced into sdRNA molecules makes them cell-_x000D_ permeable. This technology has been demonstrated to work in vivo in several applications,_x000D_ including delivery to the retina. As the first step we will synthetize a panel of sdRNA sequences_x000D_ and evaluate them in mammalian cell cultures to select lead candidate(s) efficient in PTEN_x000D_ knockdown. Next, we will test the compounds in neuron cell cultures, then with primary_x000D_ neurons. We will also examine effects on morphology and proliferation of primary glial_x000D_ cells and human glioblastoma cells. Once we determine lead candidate(s) that promote_x000D_ robust neurite growth, we will test the compounds for efficacy of knockdown in vivo. We will_x000D_ confirm ability to promote regeneration using an optic nerve model because retinal ganglion_x000D_ cells are known to respond to PTEN knockdown. Safety will be assessed by following clinical_x000D_ signs and clinical chemistry.	Development of self-delivering RNAi to evaluate PTEN as a therapeutic target to p	_x000D_ 8. Project Narrative_x000D_ A novel target to promote robust regeneration of axons in the injured central nervous system_x000D_ (CNS) has been identified as a protein called PTEN. The goal of this application is to create a_x000D_ novel RNA interference therapeutic that will easily penetrate neurons to silence PTEN and_x000D_ promote axon regeneration after injury. Modulation of PTEN expression has the potential to_x000D_ improve recovery after CNS injury by helping neurons create new adaptive circuitry to overcome_x000D_ deficits caused by lost connections after injury.	Biotechnology; Eye Disease and Disorders of Vision; Gene Therapy; Genetics; Injury (total) Accidents/Adverse Effects; Injury - Trauma - (Head and Spine); Neurodegenerative; Neurosciences; Regenerative Medicine; Spinal Cord Injury	NIH	SBIR/STTR	200789	24000	https://reporter.nih.gov/project-details/8645823	BIOAXONE BIOSCIENCES, INC.	Boston	UNITED STATES	MA	NA	NINDS	National Institute of Neurological Disorders and Stroke	Domestic For-Profits	Special Emphasis Panel[ZRG1 ETTN-M (11)]	SCI Pathology & Repair	SCI Regeneration/Plasticity/Repair				Other Biologics				Unable to Classify
2R44NS084489-02	NA	NS084489	735822	9343319	2017	2	R44	MCKERRACHER, LISA J	[{'profile_id': 11026194, 'first_name': 'Lisa', 'middle_name': 'J', 'last_name': 'McKerracher', 'is_contact_pi': True, 'full_name': 'Lisa J McKerracher', 'title': 'CEO'}]	[{'first_name': 'EMILY', 'middle_name': 'LAURA', 'last_name': 'CAPORELLO', 'full_name': 'EMILY LAURA CAPORELLO'}]	MA-08	2014-08-01	2019-07-30	PA-16-302	SB	R44NS084489	Adult;Aftercare;Animals;Astrocytes;Axon;Biochemical;Biological Assay;Biology;Blood specimen;Cell Line;Cell Survival;Cells;Chemistry;Clinical;Clinical Chemistry;Clinical Research;Coagulation Process;Control Groups;Contusions;Corticospinal Tracts;Data;Databases;Development;Distal;Dose;Drug Delivery Systems;Drug Kinetics;Enzyme-Linked Immunosorbent Assay;Family suidae;Female;Formulation;Funding;Future;Goals;Growth;Hematology;Histologic;Human;Hybrids;In Vitro;Injury;Interferons;Knockout Mice;Label;Lead;Learning;Longevity;Measurable;Measures;Mediating;Messenger RNA;Methods;Modeling;Modification;Molecular;Motor Neurons;Natural regeneration;Nervous System Trauma;Neuraxis;Neuroglia;Neuronal Differentiation;Neurons;Nucleic Acids;Operative Surgical Procedures;Outcome;PTEN gene;PTEN protein;Pathology;Peripheral Blood Mononuclear Cell;Pharmaceutical Preparations;Pharmacology;Phase;Play;Protein phosphatase;Proteins;RNA Interference;Rattus;Recovery;Recovery of Function;Regulatory Pathway;Research;Rodent;Role;Route;Safety;Sequence Homology;Serotonin;Serum;Signal Transduction;Site;Small Business Innovation Research Grant;Spinal Cord;Spinal cord injury;Technology;Testing;Therapeutic;Time;Tissue Sample;Toxic effect;Translating;Translations;Traumatic injury;Walking;Western Blotting;axon regeneration;axonal sprouting;base;cell type;efficacy study;experience;experimental study;foot;immunocytochemistry;improved;in vivo;in vivo regeneration;injured;knock-down;mRNA Expression;male;motor function recovery;novel;novel therapeutics;nuclease;phosphorothioate;pre-clinical research;prevent;programs;protein expression;response;safety and feasibility;safety study;therapeutic development	Studies on axon regeneration and recovery in rodents have revealed that the spinal cord_x000D_ is not hard wired and ‚Äúlearning‚Äù can occur in spinal cord circuits. Compounds that elicit_x000D_ axonal regeneration and sprouting help plasticity in the spinal cord and dramatically_x000D_ improve recovery from traumatic injury, at least in rodents. Intrinsic signals that progress_x000D_ with normal neuronal differentiation play a significant role in preventing axon_x000D_ regeneration. Several intrinsic negative regulators of regeneration have been identified_x000D_ through studies of knock-out mice. Suppression of synthesis of PTEN protein can_x000D_ promote axon regeneration and recovery of motor function in adult rodents. There has_x000D_ been a concerning lack of translation in SCI research for the most promising targets, and_x000D_ therefore we decided to create a compound with potential for therapeutic development._x000D_ We chose the technology of self-deliverable RNA interference (sd-rxRNAi) because of_x000D_ the simplicity and proven efficacy of in vivo delivery to the central nervous system. BA-_x000D_ 434 as a novel sd-rxRNA that targets mRNA encoding PTEN and suppress the_x000D_ expression of PTEN protein. It has sequence homology to rat, pig and human, and was_x000D_ selected from 20 that we screened. We propose to further development of BA-434 and_x000D_ carry out IND-enabling safety and efficacy experiments to translate these findings to_x000D_ clinical study. We will optimize stability of BA-434, and dose and efficacy in spinal cord_x000D_ injury models. We will also confirm appropriate drug delivery in pig spinal cord because_x000D_ the size of pig spinal cord better approximates the size of human spinal cord. The_x000D_ proposed research will form the basis of non-GLP safety and efficacy studies in support_x000D_ of an IND application.	Development of self-delivering RNAi targeted to PTEN for treatment of spinal cord injury	After neurotrauma, neurons in the central nervous system (CNS) do not regenerate their injured_x000D_ axons. A protein called PTEN, known to be an intrinsic barrier to regeneration, blocks_x000D_ regeneration in the adult CNS. Through Phase I SBIR funding, we have created a novel_x000D_ therapeutic compound, BA-434, that acts by RNA interference to suppress PTEN mRNA_x000D_ expression. BA-434 easily penetrates cells because of specialized chemistry, and when applied_x000D_ to the injured CNS it promotes robust axon regeneration. The goal of this application is to_x000D_ examine the safety and feasibility to use BA-434 to promote recovery of motor function after_x000D_ spinal cord injury.	Biotechnology; Genetics; Injury (total) Accidents/Adverse Effects; Injury - Trauma - (Head and Spine); Neurodegenerative; Neurosciences; Regenerative Medicine; Spinal Cord Injury	NIH	SBIR/STTR	500559	200224	https://reporter.nih.gov/project-details/9343319	BIOAXONE BIOSCIENCES, INC.	Boston	UNITED STATES	MA	NA	NINDS	National Institute of Neurological Disorders and Stroke	Domestic For-Profits	Special Emphasis Panel[ZRG1 ETTN-M (11)]	SCI Pathology & Repair	SCI Regeneration/Plasticity/Repair				Other Biologics				Preclinical
5R44NS084489-03	NA	NS084489	1059073	9564988	2018	5	R44	MCKERRACHER, LISA J	[{'profile_id': 11026194, 'first_name': 'Lisa', 'middle_name': 'J', 'last_name': 'McKerracher', 'is_contact_pi': True, 'full_name': 'Lisa J McKerracher', 'title': 'CEO'}]	[{'first_name': 'EMILY', 'middle_name': 'LAURA', 'last_name': 'CAPORELLO', 'full_name': 'EMILY LAURA CAPORELLO'}]	MA-08	2014-08-01	2021-07-31	PA-16-302	SB	R44NS084489	Adult;Aftercare;Animals;Astrocytes;Axon;Biochemical;Biological Assay;Biology;Blood specimen;Cell Line;Cell Survival;Cells;Chemistry;Clinical;Clinical Chemistry;Clinical Research;Coagulation Process;Control Groups;Contusions;Corticospinal Tracts;Data;Databases;Development;Distal;Dose;Drug Delivery Systems;Drug Kinetics;Enzyme-Linked Immunosorbent Assay;Family suidae;Female;Formulation;Funding;Future;Goals;Growth;Hematology;Histologic;Human;In Vitro;Injury;Interferons;Knockout Mice;Label;Lead;Learning;Longevity;Measurable;Measures;Mediating;Messenger RNA;Methods;Modeling;Modification;Molecular;Motor Neurons;Natural regeneration;Nervous System Trauma;Neuraxis;Neuroglia;Neuronal Differentiation;Neurons;Nucleic Acids;Operative Surgical Procedures;Outcome;PTEN gene;PTEN protein;Pathology;Peripheral Blood Mononuclear Cell;Pharmaceutical Preparations;Pharmacology;Phase;Play;Protein phosphatase;Proteins;RNA Interference;Rattus;Recovery;Recovery of Function;Regulatory Pathway;Research;Rodent;Role;Route;Safety;Sequence Homology;Serotonin;Serum;Signal Transduction;Site;Small Business Innovation Research Grant;Spinal Cord;Spinal cord injury;Technology;Testing;Therapeutic;Time;Tissue Sample;Toxic effect;Translating;Translations;Traumatic injury;Walking;Western Blotting;axon regeneration;axonal sprouting;base;cell type;efficacy study;experience;experimental study;foot;immunocytochemistry;improved;in vivo;in vivo regeneration;injured;knock-down;mRNA Expression;male;motor function recovery;novel;novel therapeutics;nuclease;phosphorothioate;pre-clinical research;prevent;programs;protein expression;response;safety and feasibility;safety study;therapeutic development	Studies on axon regeneration and recovery in rodents have revealed that the spinal cord_x000D_ is not hard wired and ‚Äúlearning‚Äù can occur in spinal cord circuits. Compounds that elicit_x000D_ axonal regeneration and sprouting help plasticity in the spinal cord and dramatically_x000D_ improve recovery from traumatic injury, at least in rodents. Intrinsic signals that progress_x000D_ with normal neuronal differentiation play a significant role in preventing axon_x000D_ regeneration. Several intrinsic negative regulators of regeneration have been identified_x000D_ through studies of knock-out mice. Suppression of synthesis of PTEN protein can_x000D_ promote axon regeneration and recovery of motor function in adult rodents. There has_x000D_ been a concerning lack of translation in SCI research for the most promising targets, and_x000D_ therefore we decided to create a compound with potential for therapeutic development._x000D_ We chose the technology of self-deliverable RNA interference (sd-rxRNAi) because of_x000D_ the simplicity and proven efficacy of in vivo delivery to the central nervous system. BA-_x000D_ 434 as a novel sd-rxRNA that targets mRNA encoding PTEN and suppress the_x000D_ expression of PTEN protein. It has sequence homology to rat, pig and human, and was_x000D_ selected from 20 that we screened. We propose to further development of BA-434 and_x000D_ carry out IND-enabling safety and efficacy experiments to translate these findings to_x000D_ clinical study. We will optimize stability of BA-434, and dose and efficacy in spinal cord_x000D_ injury models. We will also confirm appropriate drug delivery in pig spinal cord because_x000D_ the size of pig spinal cord better approximates the size of human spinal cord. The_x000D_ proposed research will form the basis of non-GLP safety and efficacy studies in support_x000D_ of an IND application.	Development of self-delivering RNAi targeted to PTEN for treatment of spinal cord injury	After neurotrauma, neurons in the central nervous system (CNS) do not regenerate their injured_x000D_ axons. A protein called PTEN, known to be an intrinsic barrier to regeneration, blocks_x000D_ regeneration in the adult CNS. Through Phase I SBIR funding, we have created a novel_x000D_ therapeutic compound, BA-434, that acts by RNA interference to suppress PTEN mRNA_x000D_ expression. BA-434 easily penetrates cells because of specialized chemistry, and when applied_x000D_ to the injured CNS it promotes robust axon regeneration. The goal of this application is to_x000D_ examine the safety and feasibility to use BA-434 to promote recovery of motor function after_x000D_ spinal cord injury.	Biotechnology; Genetics; Injury (total) Accidents/Adverse Effects; Injury - Trauma - (Head and Spine); Neurodegenerative; Neurosciences; Regenerative Medicine; Spinal Cord Injury	NIH	SBIR/STTR	720458	288183	https://reporter.nih.gov/project-details/9564988	BIOAXONE BIOSCIENCES, INC.	Boston	UNITED STATES	MA	NA	NINDS	National Institute of Neurological Disorders and Stroke	Domestic For-Profits	Special Emphasis Panel[ZRG1-ETTN-M(11)B]	SCI Pathology & Repair	SCI Regeneration/Plasticity/Repair				Other Biologics				Preclinical
1F32NS084680-01A1	NA	NS084680	55994	8708265	2014	1	F32	JIANG, LI	[{'profile_id': 11265153, 'first_name': 'Li', 'middle_name': '', 'last_name': 'Jiang', 'is_contact_pi': True, 'full_name': 'Li Jiang', 'title': 'POSTDOCTORAL FELLOW'}]	[{'first_name': 'MICHAEL', 'middle_name': 'L', 'last_name': 'OSHINSKY', 'full_name': 'MICHAEL L OSHINSKY'}]	MD-07	2014-02-14	2015-02-13	PA-11-113	TR	F32NS084680	Aftercare;Animals;Behavior;Brain;Cell Nucleus;Cells;Chronic;Development;Electric Stimulation;Functional Magnetic Resonance Imaging;Hyperalgesia;In Vitro;Laboratories;Mechanics;Methods;Modality;Motor Cortex;Neurons;Nociception;Outcome;Pain;Pathway interactions;Patients;Pharmacological Treatment;Physiologic pulse;Plastics;Posterior Thalamic Nuclei;Preparation;Process;Rattus;Research Personnel;Research Project Grants;Resistance;Rest;Series;Slice;Spinal cord injury;Stimulus;Structure;Synapses;Synaptic Transmission;Testing;Thalamic Nuclei;Thalamic structure;Time;Withdrawal;attenuation;base;blood oxygen level dependent;chronic neuropathic pain;effective therapy;improved;insight;novel;optogenetics;painful neuropathy;postsynaptic;prevent;public health relevance;research study;response;spinal cord injury pain;spontaneous pain;zona incerta	_x000D_ DESCRIPTION (provided by applicant): Neuropathic pain is a common consequence of spinal cord injury (SCI). It is characterized by steady, excruciating and unrelenting pain that is resistant to conventional pharmacological treatment. An alternative modality of treatment, motor cortex stimulation (MCS), offers hope for patients with SCI-pain. However, outcomes vary widely among clinicians, and despite its potential, pain relief is only transient. Recent studies i the laboratory have illustrated a novel neuronal circuit that regulates the flow of nociceptive information from the thalamus to the cortex. At the center of this circuit is the inhibitory nucleu zona incerta (ZI) that specifically innervates higher order thalamic nuclei involved in nociceptive_x000D__x000D_ processing, such as the posterior thalamic nucleus (PO). In animals with SCI, pain is associated with reduced inhibition in the incerto-thalamic pathway and altered functional connectivity between the thalamus and the cortex. In addition, it was demonstrated that single treatments with effective MCS parameters reduce spontaneous pain-like behaviors in animals with SCI by restoring inhibition in the incerto- thalamic pathway. Pain reduction and restored inhibition lasts_x000D__x000D_ for up to 60 minutes after MCS suggesting that pain relief, albeit transient, can persist after stimulation has stopped. In a series of related preliminary experiments I tested if MCS can be manipulated to produce long-lasting, rather than transient, pain relief. I stimulated the motor cortex (M1) daily (1/day) for 10 days and found robust long-term reversal of hyperalgesia that lasts for approximately 7 days after stimulation stopped. The reversal of hyperalgesia was associated with a reduction in spontaneous activity in PO. Based on these findings, I hypothesize that repetitive MCS (rMCS) produces plastic changes in brain circuits involved in nociceptive processing and that these changes result in long-lasting pain relief. I will investigat the following aims: Aim 1: Long-term reduction in pain-like behavior after rMCS is associated with plastic changes in synaptic transmission in the M1-incerto-thalamic pathway. Aim 2: Long-term reduction in pain-like behavior after rMCS is associated with plastic changes in functional connectivity and functional activity in brain networks involved in nociceptive processing. _x000D__x000D_ _x000D__x000D_	Antinociceptive Mechanisms of Repetitve Motor Cortex Stimulation	PUBLIC HEALTH RELEVANCE: One of the most debilitating consequences of spinal cord injury is the development of chronic intractable neuropathic pain (SCI-pain). The pain is spontaneous in the majority of patients but can manifest as both an increased pain to noxious stimulation and pain in response to previously innocuous stimuli. The pain is relentless and at best, pharmacologic treatments for SCI-pain can reduce pain for short periods of time but cannot eliminate it completely. Motor cortex stimulation (MCS) serves as an alternative and potentially effective treatment for the SCI-pain. However, outcomes vary widely among clinicians, and despite its potential, pain relief is only transient. The development of effective long-term treatments will be aided by an improved understanding of the antinociceptive mechanisms of repetitive MCS (rMCS). Here, I will test the hypothesis that rMCS produces plastic changes in brain circuits involved in nociceptive processing and that these changes result in long-lasting pain relief. Findings from this research project will provide insights on ho rMCS results in prolonged pain reduction and identify the brain structures involved. This will allow researchers to further target these structures in their efforts to find ways to prevent and manage the debilitating consequences of SCI. _x000D__x000D_ _x000D__x000D_ _x000D__x000D_ _x000D__x000D_	Injury (total) Accidents/Adverse Effects; Injury - Trauma - (Head and Spine); Neurodegenerative; Neuropathy; Neurosciences; Pain Conditions - Chronic; Pain Research; Spinal Cord Injury	NIH	Training, Individual	55994	NA	https://reporter.nih.gov/project-details/8708265	UNIVERSITY OF MARYLAND BALTIMORE	BALTIMORE	UNITED STATES	MD	DENTISTRY	NINDS	National Institute of Neurological Disorders and Stroke	SCHOOLS OF DENTISTRY/ORAL HYGN	Special Emphasis Panel[ZRG1 F02B-D (20)]	SCI Secondary Health Conditions	SCI Pain				Invasive Device				Preclinical
1R13NS084681-01	NA	NS084681	25000	8596881	2013	1	R13	ROBERTSON, CLAUDIA S	[{'profile_id': 2402922, 'first_name': 'CLAUDIA', 'middle_name': 'S', 'last_name': 'ROBERTSON', 'is_contact_pi': True, 'full_name': 'CLAUDIA S ROBERTSON', 'title': ''}]	[{'first_name': 'RAMONA', 'middle_name': 'R', 'last_name': 'HICKS', 'full_name': 'RAMONA R HICKS'}]	TX-09	2013-08-01	2014-07-31	PA-12-212	OR	R13NS084681	Accident and Emergency department;Acute;Age-Years;American;Awareness;Basic Science;Caring;Cause of Death;Clinical;Clinical Trials;Collaborations;Combined Modality Therapy;Congresses;Critical Care;Critiques;Diagnosis;Disabled Persons;Discipline;Doctor of Philosophy;Event;Evolution;Family;Funding;Goals;Headache;Individual;Injury;Joints;Knowledge;Laboratories;Mentors;Microglia;Minority;Mitochondria;Neurologic;Nurses;Outcome;Pathogenesis;Pathologic Processes;Penetrating Brain Injury;Persons;Pharmacists;Postdoctoral Fellow;Research;Research Personnel;Role;Societies;Spinal cord injury;Students;Surgeon;Survivors;Tennessee;Translations;Trauma;Traumatic Brain Injury;Travel;United States;Update;Woman;career;cost;disability;meetings;member;neurosurgery;pre-clinical;pre-doctoral;profession allied to medicine;programs;public health relevance;spinal cord and brain injury;symposium;treatment strategy;treatment trial	_x000D_ DESCRIPTION (provided by applicant): The National Neurotrauma Society (NNS) annual symposium is the primary forum for exchanging information in the fields of both traumatic brain injury (TBI) and spinal cord injury (SCI). This application seeks funding support for 20 pre- and post-doctoral trainees to attend the 31st National Neurotrauma Symposium and partial support for the travel of 55 invited speakers. The meeting will be held at the Gaylord Opryland Hotel in Nashville, Tennessee. NNS will co-host the meeting with the Joint Section on Trauma/Critical Care of the American Association of Neurological Surgeons/Congress of Neurological Surgeons. The 2013 meeting will be the third year for this collaboration, which has been very successful, and has enhanced the meeting by attracting more neurosurgery and neurocritical care clinicians to the meeting. Members of the Joint Section were included in the program planning committee to be certain that there was sufficient mix of clinical and translational basic science topics. Highlights of the program include sessions on combination therapy for neurotrauma; combined brain and spinal cord injuries; mild TBI updates including new treatment strategies for mild TBI and post-trauma headaches; SCI updates on treatment trials; an update on the management of penetrating brain injury; and the role of mitochondria and the role of microglia in acute neurotrauma. There will be a special session hosted by the Women in Neurotrauma (WiNTR) organization for early career investigators. This session is an evolution of WiNTR very successful activities to not only mentor women but also all early career investigators. In an attempt to involve other important disciplines in the meeting, there will also_x000D__x000D_ be a session on the role of pharmacists in neurotrauma research. There will also be a session on harmonizing preclinical TBI/SCI research and a roundtable discussion of issues related to translation of neuroprotective strategies from the laboratory to clinical trials. _x000D__x000D_ _x000D__x000D_	31st Annual National Neurotrauma Society(NNS)Symposium	Over 1.5 million new cases of traumatic brain injury present to emergency rooms in the United States and over 50,000 die each year, and one in every 120 families in the United States is caring for a disabled neurotrauma survivor. Neurotrauma is the largest cause of death and disability, for persons under 45 years of age, in the world, and the societal costs of these neurotrauma disabilities exceeds $50 billion per year. _x000D__x000D_ _x000D__x000D_ NOTE: The critiques and criterion scores from individual reviewers are provided below in an essentially unedited form. The Resume and Summary of Discussion above summarizes the final outcome of the group discussion. _x000D__x000D_ _x000D__x000D_ _x000D__x000D_	Brain Disorders; Headaches; Injury (total) Accidents/Adverse Effects; Injury - Trauma - (Head and Spine); Injury - Traumatic brain injury; Neurodegenerative; Neurosciences; Pain Research; Rehabilitation; Spinal Cord Injury	NIH	Other Research-Related	25000	0	https://reporter.nih.gov/project-details/8596881	BAYLOR COLLEGE OF MEDICINE	HOUSTON	UNITED STATES	TX	NEUROSURGERY	NICHD,NINDS	National Institute of Neurological Disorders and Stroke	SCHOOLS OF MEDICINE	Neurological Sciences and Disorders A Study Section[NSD-A]	Infrastructure	Research Resources				Conference				Other
1F31NS084723-01	NA	NS084723	35256	8595139	2013	1	F31	LEECH, KRISTAN A.	[{'profile_id': 11341822, 'first_name': 'Kristan', 'middle_name': 'A.', 'last_name': 'Leech', 'is_contact_pi': True, 'full_name': 'Kristan A. Leech', 'title': ''}]	[{'first_name': 'LYN', 'middle_name': 'B', 'last_name': 'JAKEMAN', 'full_name': 'LYN B JAKEMAN'}]	IL-05	2013-12-01	2015-11-30	PA-11-111	TR	F31NS084723	Achievement;Acute;Affect;Animal Model;Behavior;Behavioral;Biological Preservation;Brain-Derived Neurotrophic Factor;Cell physiology;Chronic;Development;Dose;Dyskinetic syndrome;Esthesia;Exercise;Exertion;Experimental Designs;Gait;Goals;Human;Impairment;Intervention;Joints;Knowledge;Lead;Locomotion;Locomotor Recovery;Long-Term Effects;Measurement;Measures;Mediating;Metabolic;Molecular;Motor;Movement;Muscle;Nervous System Trauma;Neurologic;Neuromodulator;Neuronal Plasticity;Neurons;Neurosciences;Output;Pathway interactions;Patients;Pattern;Performance;Peripheral;Placebos;Population;Procedures;Process;Production;Proteins;Protocols documentation;Recovery;Recovery of Function;Regimen;Rehabilitation therapy;Reporting;Research;Research Personnel;Role;Serotonin;Serum;Signal Transduction;Spastic;Specificity;Speed;Spinal;Spinal Cord;Spinal cord injury;Training;Venous;Walking;Work;base;experimental analysis;functional improvement;improved;inhibitor/antagonist;intervention effect;kinematics;locomotor tasks;neurotrophic factor;public health relevance;receptor;response;reuptake;technical writing	_x000D_ DESCRIPTION (provided by applicant): Spinal cord injury (SCI) results in profound impairments in strength and sensation which can lead to the loss of independent mobility and decreased participation in daily activities. Following incomplete SCI, a primary goal of many patients is to regain independent walking ability. Both task specificity and amount of practice are_x000D__x000D_ known to have critical roles in the efficacy of locomotor recovery-based interventions after neurological injury. A significant intervention parameter that has yet to be thoroughly explored in_x000D__x000D_ humans with neurological injury is the intensity, or power output, of locomotor-based interventions. Studies in animal models of SCI have demonstrated that high-intensity locomotor practice results in an increased expression of neurotrophic factors, improved neuronal connectivity, and the recovery of stepping. Furthermore, the production of neurotrophic factors has also been suggested to be influenced by the neuromodulator serotonin. These findings suggest that locomotor intensity and serotonin signaling in spinal circuitry may be manipulated to potentiate neural plasticity and improve recovery of functional movement following SCI, although rigorous examination of intensity-related effects has not yet been conducted in humans. A previous limitation to the performance of high-intensity exercise regimens in neurological populations is the notion that such activities will lead to increased spastic motor behaviors and result in abnormal movement patterns. However, the acute and chronic effects of intensity on locomotor performance have yet to be well characterized. Therefore, the proposed aims will fill this gap in knowledge and evaluate the effects of locomotor exercise intensity on behavioral and molecular parameters, in addition to the effect of serotonin on the latter. This wil be achieved through the measurement of joint kinematics, coordination, muscle activity, metabolic activity, and serum levels of neurotrophic factors during a graded-intensity locomotor paradigm. The measurements will be collected under baseline conditions, following chronic high-intensity training, and again while exercise is paired with acute pharmacological manipulation of serotonin levels. This information will improve our understanding of the effect of intervention intensity in humans with incomplete SCI. In particular, it will clarify the acute and long-term effects of intervention intensity and elucidate a potential underlying cellular mechanism for these effects. Finally, it will further delineate the intervention parameters that maximize functional recovery, and promote the development of the most effective rehabilitation interventions following neurological injury. _x000D__x000D_ _x000D__x000D_	Behavioral and molecular responses to high-intensity exercise in humans with iSCI	The effects of walking intensity on movement patterns and the production of proteins which enhance nerve cell function in humans with incomplete spinal cord injury are poorly understood. The proposed research will evaluate the effects of walking intensity on these factors. The information gained from this research will advance the current understanding of intervention parameters which maximize recovery of walking after neurological injury. _x000D__x000D_ _x000D__x000D_ _x000D__x000D_	Behavioral and Social Science; Clinical Research; Injury (total) Accidents/Adverse Effects; Injury - Trauma - (Head and Spine); Neurodegenerative; Neurosciences; Regenerative Medicine; Rehabilitation; Spinal Cord Injury	NIH	Training, Individual	35256	NA	https://reporter.nih.gov/project-details/8595139	NORTHWESTERN UNIVERSITY AT CHICAGO	CHICAGO	UNITED STATES	IL	PHYSICAL MEDICINE & REHAB	NINDS	National Institute of Neurological Disorders and Stroke	SCHOOLS OF MEDICINE	Special Emphasis Panel[ZRG1 F02B-D (20)]	SCI Motor/Sensory Function	Ambulation/Locomotion				Exercise/Activity/Rehab	Other Biologics			Clinical (Phase 0 or EFS)
5F31NS084723-02	NA	NS084723	26594	8786404	2015	5	F31	LEECH, KRISTAN A.	[{'profile_id': 11341822, 'first_name': 'Kristan', 'middle_name': 'A.', 'last_name': 'Leech', 'is_contact_pi': True, 'full_name': 'Kristan A. Leech', 'title': ''}]	[{'first_name': 'LYN', 'middle_name': 'B', 'last_name': 'JAKEMAN', 'full_name': 'LYN B JAKEMAN'}]	IL-05	2013-12-01	2015-06-30	PA-11-111	TR	F31NS084723	Achievement;Acute;Affect;Animal Model;Behavior;Behavioral;Biological Preservation;Brain-Derived Neurotrophic Factor;Cell physiology;Chronic;Development;Dose;Dyskinetic syndrome;Esthesia;Exercise;Exertion;Experimental Designs;Gait;Goals;Health;Human;Impairment;Intervention;Joints;Knowledge;Lead;Locomotion;Locomotor Recovery;Locomotor training;Long-Term Effects;Measurement;Measures;Mediating;Metabolic;Molecular;Motor;Movement;Muscle;Nervous System Trauma;Neurologic;Neuromodulator;Neuronal Plasticity;Neurons;Neurosciences;Output;Pathway interactions;Patients;Pattern;Performance;Peripheral;Placebos;Population;Procedures;Process;Production;Proteins;Protocols documentation;Recovery;Recovery of Function;Regimen;Rehabilitation therapy;Reporting;Research;Research Personnel;Role;Serotonin;Serum;Signal Transduction;Spastic;Specificity;Speed;Spinal;Spinal Cord;Spinal cord injury;Training;Venous;Walking;Work;base;experimental analysis;functional improvement;improved;inhibitor/antagonist;intervention effect;kinematics;locomotor tasks;motor recovery;neurotrophic factor;receptor;response;reuptake;technical writing	DESCRIPTION (provided by applicant): Spinal cord injury (SCI) results in profound impairments in strength and sensation which can lead to the loss of independent mobility and decreased participation in daily activities. Following incomplete SCI, a primary goal of many patients is to regain independent walking ability. Both task specificity and amount of practice are_x000D_ known to have critical roles in the efficacy of locomotor recovery-based interventions after neurological injury. A significant intervention parameter that has yet to be thoroughly explored in_x000D_ humans with neurological injury is the intensity, or power output, of locomotor-based interventions. Studies in animal models of SCI have demonstrated that high-intensity locomotor practice results in an increased expression of neurotrophic factors, improved neuronal connectivity, and the recovery of stepping. Furthermore, the production of neurotrophic factors has also been suggested to be influenced by the neuromodulator serotonin. These findings suggest that locomotor intensity and serotonin signaling in spinal circuitry may be manipulated to potentiate neural plasticity and improve recovery of functional movement following SCI, although rigorous examination of intensity-related effects has not yet been conducted in humans. A previous limitation to the performance of high-intensity exercise regimens in neurological populations is the notion that such activities will lead to increased spastic motor behaviors and result in abnormal movement patterns. However, the acute and chronic effects of intensity on locomotor performance have yet to be well characterized. Therefore, the proposed aims will fill this gap in knowledge and evaluate the effects of locomotor exercise intensity on behavioral and molecular parameters, in addition to the effect of serotonin on the latter. This wil be achieved through the measurement of joint kinematics, coordination, muscle activity, metabolic activity, and serum levels of neurotrophic factors during a graded-intensity locomotor paradigm. The measurements will be collected under baseline conditions, following chronic high-intensity training, and again while exercise is paired with acute pharmacological manipulation of serotonin levels. This information will improve our understanding of the effect of intervention intensity in humans with incomplete SCI. In particular, it will clarify the acute and long-term effects of intervention intensity and elucidate a potential underlying cellular mechanism for these effects. Finally, it will further delineate the intervention parameters that maximize functional recovery, and promote the development of the most effective rehabilitation interventions following neurological injury.	Behavioral and molecular responses to high-intensity exercise in humans with iSCI	PUBLIC HEALTH RELEVANCE: The effects of walking intensity on movement patterns and the production of proteins which enhance nerve cell function in humans with incomplete spinal cord injury are poorly understood. The proposed research will evaluate the effects of walking intensity on these factors. The information gained from this research will advance the current understanding of intervention parameters which maximize recovery of walking after neurological injury.	Behavioral and Social Science; Clinical Research; Injury (total) Accidents/Adverse Effects; Injury - Trauma - (Head and Spine); Neurodegenerative; Neurosciences; Physical Rehabilitation; Regenerative Medicine; Rehabilitation; Spinal Cord Injury	NIH	Training, Individual	26594	NA	https://reporter.nih.gov/project-details/8786404	NORTHWESTERN UNIVERSITY AT CHICAGO	CHICAGO	UNITED STATES	IL	PHYSICAL MEDICINE & REHAB	NINDS	National Institute of Neurological Disorders and Stroke	SCHOOLS OF MEDICINE	Special Emphasis Panel[ZRG1-F02B-D(20)L]	SCI Motor/Sensory Function	Ambulation/Locomotion				Exercise/Activity/Rehab	Other Biologics			Clinical (Phase 0 or EFS)
1R01NS084919-01A1	NA	NS084919	323797	8959675	2015	1	R01	SHINE, HAROLD DAVID	[{'profile_id': 6471035, 'first_name': 'Harold', 'middle_name': 'David', 'last_name': 'Shine', 'is_contact_pi': True, 'full_name': 'Harold David Shine', 'title': 'ASSOCIATE PROFESSOR'}]	[{'first_name': 'LYN', 'middle_name': 'B', 'last_name': 'JAKEMAN', 'full_name': 'LYN B JAKEMAN'}]	TX-09	2015-07-01	2020-06-30	PA-13-302	RP	R01NS084919	Acute;Antibodies;Axon;Behavioral;Biological Assay;Biological Preservation;Cells;Cervical;Cervical spinal cord structure;Chronic;Collaborations;Conditioned Culture Media;Contralateral;Contusions;Corticospinal Tracts;Data;Databases;Enzyme-Linked Immunosorbent Assay;Forelimb;Future;Gene Expression;Gene Expression Profile;Genes;Genetic;Gifts;Growth;Horns;Immune;In Vitro;Inflammatory;Injection of therapeutic agent;Injury;Ipsilateral;Laboratory Research;Lead;Lesion;Letters;Life;Measurement;Mediating;Medicine;Methods;Microglia;Modeling;Molecular;Monitor;Motor Neurons;Mus;NTF3 gene;Nerve Fibers;Nervous system structure;Neuraxis;Neuroimmunomodulation;Neuronal Plasticity;Neurotrophic Tyrosine Kinase Receptor Type 3;Neurotrophin 3;Ohio;Pathway interactions;Patients;Phenotype;Play;Positioning Attribute;Process;Proteins;RNA;Rattus;Recovery;Recovery of Function;Research Design;Retrieval;Role;Services;Site;Source;Spinal;Spinal cord injury;Spinal cord injury patients;Sum;Techniques;Technology;Testing;Therapeutic;Time;Tissues;Translational Research;Universities;Viral Vector;Wallerian Degeneration;Work;axon growth;axonal sprouting;base;clinically relevant;college;design;gene therapy;improved;improved functioning;in vivo;injured;insight;macrophage;neurotrophic factor;next generation sequencing;novel;programs;public health relevance;repaired;research study;response;sciatic nerve;screening;transcriptome sequencing;vector	Ôªø _x000D__x000D_ DESCRIPTION (provided by applicant): Over two thirds of spinal cord injury (SCI) patients have anatomical preservation at the injury site, yet this preserved tissue is typically completely or partially dysfunctional. Therefore, to improve function in these patients, strategies are needed_x000D__x000D_ that enhance the function of the remaining connections by enabling the inherent plasticity of the CNS. We found an unanticipated interplay between a neurotrophin and cellular immune processes that may provide a means to promote plasticity after SCI. Moreover, we have evidence that this interplay may be exploited to induce neuroplasticity in chronic SCI. Our earlier_x000D__x000D_ work showed that unilateral viral-vector mediated over-expression of Neurotrophin-3 (NT-3) in lumbar motoneurons induced axon growth from the contralateral corticospinal tract (CST) towards the source of the NT-3. Subsequently, we showed that there is an immune component to the NT-3-induced axonal sprouting and that microglia are likely involved. This proposal will determine the role that microglia play in supporting post-SCI axonal growth and determine the molecular mechanisms involved. We hypothesize that NT-3 re-programs microglia that become activated during Wallerian degeneration, which then induce axonal sprouting of surviving CST axons. We have 3 aims that are the sum of close collaborations between SCI research laboratories of Baylor College of Medicine and the Ohio State University. In the first aim we will define the microglial-derived factors elicited by NT-3 that can stimulate axonal growth. Preliminary data show that NT-3 re-programs inflammatory macrophages and microglia to a less inflammatory state. We propose to use unbiased RNA-seq to identify candidate molecules in the microglia transcriptome that are induced by NT-3. This work will allow us to compile a database of potential molecules that may drive the CST sprouting response. In aim 2 we will determine whether NT-3 synergizes with microglia to enhance CST sprouting in vivo. Mouse genetics will be used to definitively prove a causal role for microglia in NT-3-induced axonal sprouting in vivo. Specifically, using Cre-lox technology, TrkC receptors will be selectively deleted in microglia. We predict that deleted TrkC in microglia will eliminate NT-3 re- programing of microglia and subsequently, their ability to promote axonal sprouting. In aim 3 we will use an acute and chronic rat unilateral pyramidotomy model to test, for the first time, if over-expression_x000D__x000D_ of NT-3 in the cervical spinal cord induces neuroplasticity and recovery of forelimb function. Additionally, we will test the effects of NT-3 over-expression in rats with cervical contusions. Th use of a more clinically-relevant vector and delivery method could lead to pre-translational research into the use of gene and cellular therapy for SCI. Practically, treatment for SCI must be effective after spontaneous functional recovery has plateaued, which could be months to years after the injury. Importantly, the studies proposed here target that chronic SCI window. Insights gained from these experiments have the potential to direct future therapeutic strategies to promote enhanced neuroplasticity and therefore increased functional recovery in patients with chronic SCI. _x000D__x000D_ _x000D__x000D_	Neuroimmune Processes and Neuroplasticity in Chronic Spinal Cord Injury	PUBLIC HEALTH RELEVANCE: Two-thirds of patients with spinal cord injury (SCI) have incomplete injuries so that strategies to enhance the function of the remaining tissue by enabling the inherent repair mechanisms of the central nervous system may provide limited but significant improvement in the life of patients with SCI. We found that gene therapy would cause nerve fibers to grow in an injured spinal cord but also found that immune cells associated with the injury are also required. This proposal is designed to find and define these immune cells so that they may be manipulated to improve nervous system repair after injury. _x000D__x000D_ _x000D__x000D_ _x000D__x000D_ _x000D__x000D_	Biotechnology; Genetics; Injury (total) Accidents/Adverse Effects; Injury - Trauma - (Head and Spine); Neurodegenerative; Neurosciences; Regenerative Medicine; Spinal Cord Injury	NIH	Non-SBIR/STTR	231375	92422	https://reporter.nih.gov/project-details/8959675	BAYLOR COLLEGE OF MEDICINE	HOUSTON	UNITED STATES	TX	NEUROSCIENCES	NINDS	National Institute of Neurological Disorders and Stroke	SCHOOLS OF MEDICINE	Clinical Neuroplasticity and Neurotransmitters Study Section[CNNT]	SCI Pathology & Repair	SCI Regeneration/Plasticity/Repair				Other Biologics				Preclinical
5R01NS084919-02	NA	NS084919	342643	9057147	2016	5	R01	SHINE, HAROLD DAVID	[{'profile_id': 6471035, 'first_name': 'Harold', 'middle_name': 'David', 'last_name': 'Shine', 'is_contact_pi': True, 'full_name': 'Harold David Shine', 'title': 'ASSOCIATE PROFESSOR'}]	[{'first_name': 'LYN', 'middle_name': 'B', 'last_name': 'JAKEMAN', 'full_name': 'LYN B JAKEMAN'}]	TX-09	2015-07-01	2020-06-30	PA-13-302	RP	R01NS084919	Acute;Antibodies;Axon;Behavioral;Biological Assay;Biological Preservation;Cells;Cervical;Cervical spinal cord structure;Chronic;Collaborations;Conditioned Culture Media;Contralateral;Contusions;Corticospinal Tracts;Data;Databases;Enzyme-Linked Immunosorbent Assay;Forelimb;Future;Gene Expression;Genes;Genetic;Gifts;Growth;Health;Horns;Immune;In Vitro;Inflammatory;Injection of therapeutic agent;Injury;Ipsilateral;Laboratory Research;Lead;Lesion;Letters;Life;Measurement;Mediating;Medicine;Methods;Microglia;Modeling;Molecular;Monitor;Motor Neurons;Mus;NTF3 gene;Nerve Fibers;Nervous system structure;Neuraxis;Neuroimmunomodulation;Neuronal Plasticity;Neurotrophic Tyrosine Kinase Receptor Type 3;Neurotrophin 3;Ohio;Pathway interactions;Patients;Phenotype;Play;Positioning Attribute;Process;Proteins;RNA;Rattus;Recovery;Recovery of Function;Research Design;Retrieval;Role;Services;Site;Source;Spinal;Spinal cord injury;Spinal cord injury patients;Sum;Techniques;Technology;Testing;Therapeutic;Time;Tissues;Translational Research;Universities;Viral Vector;Wallerian Degeneration;Work;axon growth;axonal sprouting;base;clinically relevant;college;design;gene therapy;improved;improved functioning;in vivo;injured;insight;macrophage;neurotrophic factor;next generation sequencing;novel;overexpression;programs;recombinase-mediated cassette exchange;repaired;research study;response;sciatic nerve;screening;transcriptome;transcriptome sequencing;vector	Ôªø _x000D_ DESCRIPTION (provided by applicant): Over two thirds of spinal cord injury (SCI) patients have anatomical preservation at the injury site, yet this preserved tissue is typically completely or partially dysfunctional. Therefore, to improve function in these patients, strategies are needed_x000D_ that enhance the function of the remaining connections by enabling the inherent plasticity of the CNS. We found an unanticipated interplay between a neurotrophin and cellular immune processes that may provide a means to promote plasticity after SCI. Moreover, we have evidence that this interplay may be exploited to induce neuroplasticity in chronic SCI. Our earlier_x000D_ work showed that unilateral viral-vector mediated over-expression of Neurotrophin-3 (NT-3) in lumbar motoneurons induced axon growth from the contralateral corticospinal tract (CST) towards the source of the NT-3. Subsequently, we showed that there is an immune component to the NT-3-induced axonal sprouting and that microglia are likely involved. This proposal will determine the role that microglia play in supporting post-SCI axonal growth and determine the molecular mechanisms involved. We hypothesize that NT-3 re-programs microglia that become activated during Wallerian degeneration, which then induce axonal sprouting of surviving CST axons. We have 3 aims that are the sum of close collaborations between SCI research laboratories of Baylor College of Medicine and the Ohio State University. In the first aim we will define the microglial-derived factors elicited by NT-3 that can stimulate axonal growth. Preliminary data show that NT-3 re-programs inflammatory macrophages and microglia to a less inflammatory state. We propose to use unbiased RNA-seq to identify candidate molecules in the microglia transcriptome that are induced by NT-3. This work will allow us to compile a database of potential molecules that may drive the CST sprouting response. In aim 2 we will determine whether NT-3 synergizes with microglia to enhance CST sprouting in vivo. Mouse genetics will be used to definitively prove a causal role for microglia in NT-3-induced axonal sprouting in vivo. Specifically, using Cre-lox technology, TrkC receptors will be selectively deleted in microglia. We predict that deleted TrkC in microglia will eliminate NT-3 re- programing of microglia and subsequently, their ability to promote axonal sprouting. In aim 3 we will use an acute and chronic rat unilateral pyramidotomy model to test, for the first time, if over-expression_x000D_ of NT-3 in the cervical spinal cord induces neuroplasticity and recovery of forelimb function. Additionally, we will test the effects of NT-3 over-expression in rats with cervical contusions. Th use of a more clinically-relevant vector and delivery method could lead to pre-translational research into the use of gene and cellular therapy for SCI. Practically, treatment for SCI must be effective after spontaneous functional recovery has plateaued, which could be months to years after the injury. Importantly, the studies proposed here target that chronic SCI window. Insights gained from these experiments have the potential to direct future therapeutic strategies to promote enhanced neuroplasticity and therefore increased functional recovery in patients with chronic SCI.	Neuroimmune Processes and Neuroplasticity in Chronic Spinal Cord Injury	PUBLIC HEALTH RELEVANCE: Two-thirds of patients with spinal cord injury (SCI) have incomplete injuries so that strategies to enhance the function of the remaining tissue by enabling the inherent repair mechanisms of the central nervous system may provide limited but significant improvement in the life of patients with SCI. We found that gene therapy would cause nerve fibers to grow in an injured spinal cord but also found that immune cells associated with the injury are also required. This proposal is designed to find and define these immune cells so that they may be manipulated to improve nervous system repair after injury.	Biotechnology; Genetics; Injury (total) Accidents/Adverse Effects; Injury - Trauma - (Head and Spine); Neurodegenerative; Neurosciences; Regenerative Medicine; Spinal Cord Injury	NIH	Non-SBIR/STTR	267663	74980	https://reporter.nih.gov/project-details/9057147	BAYLOR COLLEGE OF MEDICINE	HOUSTON	UNITED STATES	TX	NEUROSCIENCES	NINDS	National Institute of Neurological Disorders and Stroke	SCHOOLS OF MEDICINE	Clinical Neuroplasticity and Neurotransmitters Study Section[CNNT]	SCI Pathology & Repair	SCI Regeneration/Plasticity/Repair				Other Biologics				Preclinical
5R01NS084919-03	NA	NS084919	341924	9304368	2017	5	R01	SHINE, HAROLD DAVID	[{'profile_id': 6471035, 'first_name': 'Harold', 'middle_name': 'David', 'last_name': 'Shine', 'is_contact_pi': True, 'full_name': 'Harold David Shine', 'title': 'ASSOCIATE PROFESSOR'}]	[{'first_name': 'LYN', 'middle_name': 'B', 'last_name': 'JAKEMAN', 'full_name': 'LYN B JAKEMAN'}]	TX-09	2015-07-01	2020-06-30	PA-13-302	RP	R01NS084919	Acute;Anatomy;Antibodies;Axon;Behavioral;Biological Assay;Biological Preservation;Cells;Cervical;Cervical spinal cord structure;Chronic;Collaborations;Conditioned Culture Media;Contralateral;Contusions;Corticospinal Tracts;Data;Databases;Enzyme-Linked Immunosorbent Assay;Forelimb;Future;Gene Expression;Genes;Genetic;Gifts;Growth;Histologic;Horns;Immune;Immunologics;In Vitro;Inflammatory;Injectable;Injection of therapeutic agent;Injury;Ipsilateral;Laboratory Research;Lead;Lesion;Letters;Life;Measurement;Mediating;Medicine;Methods;Microglia;Modeling;Molecular;Monitor;Motor Neurons;Mus;NTF3 gene;Nerve Fibers;Nervous system structure;Neuraxis;Neuroimmune;Neuroimmunomodulation;Neuronal Plasticity;Neurotrophic Tyrosine Kinase Receptor Type 3;Neurotrophin 3;Ohio;Pathway interactions;Patients;Phenotype;Play;Positioning Attribute;Process;Proteins;RNA;Rattus;Recovery;Recovery of Function;Research Design;Retrieval;Role;Services;Site;Small Interfering RNA;Source;Spinal;Spinal cord injury;Spinal cord injury patients;Sum;Techniques;Technology;Testing;Therapeutic;Time;Tissues;Translational Research;Universities;Viral Vector;Wallerian Degeneration;Work;axon growth;axonal sprouting;base;clinically relevant;college;design;experimental study;gene therapy;improved;improved functioning;in vivo;injured;insight;macrophage;neurotrophic factor;neurotropin;next generation sequencing;novel;overexpression;programs;public health relevance;recombinase-mediated cassette exchange;repaired;response;sciatic nerve;screening;transcriptome;transcriptome sequencing;vector	Ôªø _x000D_ DESCRIPTION (provided by applicant): Over two thirds of spinal cord injury (SCI) patients have anatomical preservation at the injury site, yet this preserved tissue is typically completely or partially dysfunctional. Therefore, to improve function in these patients, strategies are needed_x000D_ that enhance the function of the remaining connections by enabling the inherent plasticity of the CNS. We found an unanticipated interplay between a neurotrophin and cellular immune processes that may provide a means to promote plasticity after SCI. Moreover, we have evidence that this interplay may be exploited to induce neuroplasticity in chronic SCI. Our earlier_x000D_ work showed that unilateral viral-vector mediated over-expression of Neurotrophin-3 (NT-3) in lumbar motoneurons induced axon growth from the contralateral corticospinal tract (CST) towards the source of the NT-3. Subsequently, we showed that there is an immune component to the NT-3-induced axonal sprouting and that microglia are likely involved. This proposal will determine the role that microglia play in supporting post-SCI axonal growth and determine the molecular mechanisms involved. We hypothesize that NT-3 re-programs microglia that become activated during Wallerian degeneration, which then induce axonal sprouting of surviving CST axons. We have 3 aims that are the sum of close collaborations between SCI research laboratories of Baylor College of Medicine and the Ohio State University. In the first aim we will define the microglial-derived factors elicited by NT-3 that can stimulate axonal growth. Preliminary data show that NT-3 re-programs inflammatory macrophages and microglia to a less inflammatory state. We propose to use unbiased RNA-seq to identify candidate molecules in the microglia transcriptome that are induced by NT-3. This work will allow us to compile a database of potential molecules that may drive the CST sprouting response. In aim 2 we will determine whether NT-3 synergizes with microglia to enhance CST sprouting in vivo. Mouse genetics will be used to definitively prove a causal role for microglia in NT-3-induced axonal sprouting in vivo. Specifically, using Cre-lox technology, TrkC receptors will be selectively deleted in microglia. We predict that deleted TrkC in microglia will eliminate NT-3 re- programing of microglia and subsequently, their ability to promote axonal sprouting. In aim 3 we will use an acute and chronic rat unilateral pyramidotomy model to test, for the first time, if over-expression_x000D_ of NT-3 in the cervical spinal cord induces neuroplasticity and recovery of forelimb function. Additionally, we will test the effects of NT-3 over-expression in rats with cervical contusions. Th use of a more clinically-relevant vector and delivery method could lead to pre-translational research into the use of gene and cellular therapy for SCI. Practically, treatment for SCI must be effective after spontaneous functional recovery has plateaued, which could be months to years after the injury. Importantly, the studies proposed here target that chronic SCI window. Insights gained from these experiments have the potential to direct future therapeutic strategies to promote enhanced neuroplasticity and therefore increased functional recovery in patients with chronic SCI.	Neuroimmune Processes and Neuroplasticity in Chronic Spinal Cord Injury	PUBLIC HEALTH RELEVANCE: Two-thirds of patients with spinal cord injury (SCI) have incomplete injuries so that strategies to enhance the function of the remaining tissue by enabling the inherent repair mechanisms of the central nervous system may provide limited but significant improvement in the life of patients with SCI. We found that gene therapy would cause nerve fibers to grow in an injured spinal cord but also found that immune cells associated with the injury are also required. This proposal is designed to find and define these immune cells so that they may be manipulated to improve nervous system repair after injury.	Biotechnology; Genetics; Injury (total) Accidents/Adverse Effects; Injury - Trauma - (Head and Spine); Neurodegenerative; Neurosciences; Regenerative Medicine; Spinal Cord Injury	NIH	Non-SBIR/STTR	276287	65637	https://reporter.nih.gov/project-details/9304368	BAYLOR COLLEGE OF MEDICINE	HOUSTON	UNITED STATES	TX	NEUROSCIENCES	NINDS	National Institute of Neurological Disorders and Stroke	SCHOOLS OF MEDICINE	Clinical Neuroplasticity and Neurotransmitters Study Section[CNNT]	SCI Pathology & Repair	SCI Regeneration/Plasticity/Repair				Other Biologics				Preclinical
5R01NS084919-04	NA	NS084919	341885	9506005	2018	5	R01	SHINE, HAROLD DAVID	[{'profile_id': 6471035, 'first_name': 'Harold', 'middle_name': 'David', 'last_name': 'Shine', 'is_contact_pi': True, 'full_name': 'Harold David Shine', 'title': 'ASSOCIATE PROFESSOR'}]	[{'first_name': 'LINDA', 'middle_name': 'LOUISE', 'last_name': 'BAMBRICK', 'full_name': 'LINDA LOUISE BAMBRICK'}]	TX-09	2015-07-01	2020-06-30	PA-13-302	RP	R01NS084919	Acute;Anatomy;Antibodies;Axon;Behavioral;Biological Assay;Cells;Cervical;Cervical spinal cord structure;Chronic;Collaborations;Conditioned Culture Media;Contralateral;Contusions;Corticospinal Tracts;Data;Databases;Enzyme-Linked Immunosorbent Assay;Forelimb;Future;Gene Expression;Genes;Genetic;Gifts;Growth;Histologic;Horns;Immune;Immunologics;In Vitro;Inflammatory;Injections;Injury;Ipsilateral;Laboratory Research;Lead;Lesion;Letters;Life;Measurement;Mediating;Medicine;Methods;Microglia;Modeling;Molecular;Monitor;Motor Neurons;Mus;NTF3 gene;Nerve Fibers;Nervous system structure;Neuraxis;Neuroimmune;Neuroimmunomodulation;Neuronal Plasticity;Neurotrophic Tyrosine Kinase Receptor Type 3;Neurotrophin 3;Ohio;Pathway interactions;Patients;Phenotype;Play;Positioning Attribute;Process;Proteins;RNA;RNA analysis;Rattus;Recovery;Recovery of Function;Research Design;Retrieval;Role;Services;Site;Small Interfering RNA;Source;Spinal;Spinal cord injury;Spinal cord injury patients;Sum;Techniques;Technology;Testing;Therapeutic;Time;Tissues;Translational Research;Universities;Viral Vector;Wallerian Degeneration;Work;axon growth;axonal sprouting;base;clinically relevant;college;design;experimental study;gene therapy;improved;improved functioning;in vivo;injured;insight;macrophage;neurotrophic factor;next generation sequencing;novel;overexpression;preservation;programs;public health relevance;recombinase-mediated cassette exchange;repaired;response;sciatic nerve;screening;transcriptome;transcriptome sequencing;vector	Ôªø _x000D_ DESCRIPTION (provided by applicant): Over two thirds of spinal cord injury (SCI) patients have anatomical preservation at the injury site, yet this preserved tissue is typically completely or partially dysfunctional. Therefore, to improve function in these patients, strategies are needed_x000D_ that enhance the function of the remaining connections by enabling the inherent plasticity of the CNS. We found an unanticipated interplay between a neurotrophin and cellular immune processes that may provide a means to promote plasticity after SCI. Moreover, we have evidence that this interplay may be exploited to induce neuroplasticity in chronic SCI. Our earlier_x000D_ work showed that unilateral viral-vector mediated over-expression of Neurotrophin-3 (NT-3) in lumbar motoneurons induced axon growth from the contralateral corticospinal tract (CST) towards the source of the NT-3. Subsequently, we showed that there is an immune component to the NT-3-induced axonal sprouting and that microglia are likely involved. This proposal will determine the role that microglia play in supporting post-SCI axonal growth and determine the molecular mechanisms involved. We hypothesize that NT-3 re-programs microglia that become activated during Wallerian degeneration, which then induce axonal sprouting of surviving CST axons. We have 3 aims that are the sum of close collaborations between SCI research laboratories of Baylor College of Medicine and the Ohio State University. In the first aim we will define the microglial-derived factors elicited by NT-3 that can stimulate axonal growth. Preliminary data show that NT-3 re-programs inflammatory macrophages and microglia to a less inflammatory state. We propose to use unbiased RNA-seq to identify candidate molecules in the microglia transcriptome that are induced by NT-3. This work will allow us to compile a database of potential molecules that may drive the CST sprouting response. In aim 2 we will determine whether NT-3 synergizes with microglia to enhance CST sprouting in vivo. Mouse genetics will be used to definitively prove a causal role for microglia in NT-3-induced axonal sprouting in vivo. Specifically, using Cre-lox technology, TrkC receptors will be selectively deleted in microglia. We predict that deleted TrkC in microglia will eliminate NT-3 re- programing of microglia and subsequently, their ability to promote axonal sprouting. In aim 3 we will use an acute and chronic rat unilateral pyramidotomy model to test, for the first time, if over-expression_x000D_ of NT-3 in the cervical spinal cord induces neuroplasticity and recovery of forelimb function. Additionally, we will test the effects of NT-3 over-expression in rats with cervical contusions. Th use of a more clinically-relevant vector and delivery method could lead to pre-translational research into the use of gene and cellular therapy for SCI. Practically, treatment for SCI must be effective after spontaneous functional recovery has plateaued, which could be months to years after the injury. Importantly, the studies proposed here target that chronic SCI window. Insights gained from these experiments have the potential to direct future therapeutic strategies to promote enhanced neuroplasticity and therefore increased functional recovery in patients with chronic SCI.	Neuroimmune Processes and Neuroplasticity in Chronic Spinal Cord Injury	PUBLIC HEALTH RELEVANCE: Two-thirds of patients with spinal cord injury (SCI) have incomplete injuries so that strategies to enhance the function of the remaining tissue by enabling the inherent repair mechanisms of the central nervous system may provide limited but significant improvement in the life of patients with SCI. We found that gene therapy would cause nerve fibers to grow in an injured spinal cord but also found that immune cells associated with the injury are also required. This proposal is designed to find and define these immune cells so that they may be manipulated to improve nervous system repair after injury.	Biotechnology; Genetics; Injury (total) Accidents/Adverse Effects; Injury - Trauma - (Head and Spine); Neurodegenerative; Neurosciences; Regenerative Medicine; Spinal Cord Injury	NIH	Non-SBIR/STTR	276760	65125	https://reporter.nih.gov/project-details/9506005	BAYLOR COLLEGE OF MEDICINE	HOUSTON	UNITED STATES	TX	NEUROSCIENCES	NINDS	National Institute of Neurological Disorders and Stroke	SCHOOLS OF MEDICINE	Clinical Neuroplasticity and Neurotransmitters Study Section[CNNT]	SCI Pathology & Repair	SCI Regeneration/Plasticity/Repair				Other Biologics				Preclinical
5R01NS084919-05	NA	NS084919	341885	9726088	2019	5	R01	SHINE, HAROLD DAVID	[{'profile_id': 6471035, 'first_name': 'Harold', 'middle_name': 'David', 'last_name': 'Shine', 'is_contact_pi': True, 'full_name': 'Harold David Shine', 'title': 'ASSOCIATE PROFESSOR'}]	[{'first_name': 'LINDA', 'middle_name': 'LOUISE', 'last_name': 'BAMBRICK', 'full_name': 'LINDA LOUISE BAMBRICK'}]	TX-09	2015-07-01	2020-06-30	PA-13-302	RP	R01NS084919	Acute;Anatomy;Antibodies;Axon;Behavioral;Biological Assay;Cells;Cervical;Cervical spinal cord structure;Chronic;Collaborations;Conditioned Culture Media;Contralateral;Contusions;Corticospinal Tracts;Data;Databases;Enzyme-Linked Immunosorbent Assay;Forelimb;Future;Gene Expression;Genes;Genetic;Gifts;Growth;Histologic;Horns;Immune;Immunologics;In Vitro;Inflammatory;Injections;Injury;Ipsilateral;Laboratory Research;Lead;Lesion;Letters;Life;Measurement;Mediating;Medicine;Methods;Microglia;Modeling;Molecular;Monitor;Motor Neurons;Mus;NTF3 gene;Nerve Fibers;Nervous system structure;Neuraxis;Neuroimmune;Neuroimmunomodulation;Neuronal Plasticity;Neurotrophic Tyrosine Kinase Receptor Type 3;Neurotrophin 3;Ohio;Pathway interactions;Patients;Phenotype;Play;Positioning Attribute;Process;Proteins;RNA;RNA analysis;Rattus;Recovery;Recovery of Function;Research Design;Retrieval;Role;Services;Site;Small Interfering RNA;Source;Spinal;Spinal cord injury;Spinal cord injury patients;Sum;Techniques;Technology;Testing;Therapeutic;Time;Tissue Preservation;Tissues;Translational Research;Universities;Viral Vector;Wallerian Degeneration;Work;axon growth;axonal sprouting;base;clinically relevant;college;design;experimental study;gene therapy;improved;improved functioning;in vivo;injured;insight;macrophage;neurotrophic factor;next generation sequencing;novel;overexpression;preservation;programs;public health relevance;recombinase-mediated cassette exchange;repaired;response;sciatic nerve;screening;transcriptome;transcriptome sequencing;vector	Ôªø _x000D_ DESCRIPTION (provided by applicant): Over two thirds of spinal cord injury (SCI) patients have anatomical preservation at the injury site, yet this preserved tissue is typically completely or partially dysfunctional. Therefore, to improve function in these patients, strategies are needed_x000D_ that enhance the function of the remaining connections by enabling the inherent plasticity of the CNS. We found an unanticipated interplay between a neurotrophin and cellular immune processes that may provide a means to promote plasticity after SCI. Moreover, we have evidence that this interplay may be exploited to induce neuroplasticity in chronic SCI. Our earlier_x000D_ work showed that unilateral viral-vector mediated over-expression of Neurotrophin-3 (NT-3) in lumbar motoneurons induced axon growth from the contralateral corticospinal tract (CST) towards the source of the NT-3. Subsequently, we showed that there is an immune component to the NT-3-induced axonal sprouting and that microglia are likely involved. This proposal will determine the role that microglia play in supporting post-SCI axonal growth and determine the molecular mechanisms involved. We hypothesize that NT-3 re-programs microglia that become activated during Wallerian degeneration, which then induce axonal sprouting of surviving CST axons. We have 3 aims that are the sum of close collaborations between SCI research laboratories of Baylor College of Medicine and the Ohio State University. In the first aim we will define the microglial-derived factors elicited by NT-3 that can stimulate axonal growth. Preliminary data show that NT-3 re-programs inflammatory macrophages and microglia to a less inflammatory state. We propose to use unbiased RNA-seq to identify candidate molecules in the microglia transcriptome that are induced by NT-3. This work will allow us to compile a database of potential molecules that may drive the CST sprouting response. In aim 2 we will determine whether NT-3 synergizes with microglia to enhance CST sprouting in vivo. Mouse genetics will be used to definitively prove a causal role for microglia in NT-3-induced axonal sprouting in vivo. Specifically, using Cre-lox technology, TrkC receptors will be selectively deleted in microglia. We predict that deleted TrkC in microglia will eliminate NT-3 re- programing of microglia and subsequently, their ability to promote axonal sprouting. In aim 3 we will use an acute and chronic rat unilateral pyramidotomy model to test, for the first time, if over-expression_x000D_ of NT-3 in the cervical spinal cord induces neuroplasticity and recovery of forelimb function. Additionally, we will test the effects of NT-3 over-expression in rats with cervical contusions. Th use of a more clinically-relevant vector and delivery method could lead to pre-translational research into the use of gene and cellular therapy for SCI. Practically, treatment for SCI must be effective after spontaneous functional recovery has plateaued, which could be months to years after the injury. Importantly, the studies proposed here target that chronic SCI window. Insights gained from these experiments have the potential to direct future therapeutic strategies to promote enhanced neuroplasticity and therefore increased functional recovery in patients with chronic SCI.	Neuroimmune Processes and Neuroplasticity in Chronic Spinal Cord Injury	PUBLIC HEALTH RELEVANCE: Two-thirds of patients with spinal cord injury (SCI) have incomplete injuries so that strategies to enhance the function of the remaining tissue by enabling the inherent repair mechanisms of the central nervous system may provide limited but significant improvement in the life of patients with SCI. We found that gene therapy would cause nerve fibers to grow in an injured spinal cord but also found that immune cells associated with the injury are also required. This proposal is designed to find and define these immune cells so that they may be manipulated to improve nervous system repair after injury.	Biotechnology; Genetics; Injury (total) Accidents/Adverse Effects; Injury - Trauma - (Head and Spine); Neurosciences; Regenerative Medicine; Spinal Cord Injury	NIH	Non-SBIR/STTR	276760	65125	https://reporter.nih.gov/project-details/9726088	BAYLOR COLLEGE OF MEDICINE	HOUSTON	UNITED STATES	TX	NEUROSCIENCES	NINDS	National Institute of Neurological Disorders and Stroke	SCHOOLS OF MEDICINE	Clinical Neuroplasticity and Neurotransmitters Study Section[CNNT]	SCI Pathology & Repair	SCI Regeneration/Plasticity/Repair				Other Biologics				Preclinical
1K23NS084932-01	NA	NS084932	171990	8616148	2013	1	K23	RAY, WILSON Z	[{'profile_id': 11627624, 'first_name': 'Wilson', 'middle_name': 'Z', 'last_name': 'Ray', 'is_contact_pi': True, 'full_name': 'Wilson Z Ray', 'title': 'ASSOCIATE PROFESSOR'}]	[{'first_name': 'KIP', 'middle_name': 'A', 'last_name': 'LUDWIG', 'full_name': 'KIP A LUDWIG'}]	MO-01	2013-09-01	2018-08-31	PA-11-194	OR	K23NS084932	Activities of Daily Living;Acute;Address;Adult;American;Animal Model;Animals;Anisotropy;Biological;Biological Markers;Biometry;Bone Tissue;Brain;Cervical;Cervical spinal cord injury;Cervical spine;Chronic;Clinical;Clinical Management;Clinical Research;Clinical Trials;Collaborations;Corticospinal Tracts;Counseling;Craniocerebral Trauma;Denervation;Development Plans;Diffusion Magnetic Resonance Imaging;Disease;Epidemiology;Evaluation;Family;Future;Goals;Health;Human;Image;Imaging Techniques;Imaging technology;Injury;Institution;International;Knowledge;Laboratories;Left;Magnetic Resonance Imaging;Measurable;Measures;Mentors;Methods;Metric;Morphologic artifacts;Myelin;Natural regeneration;Nervous System Physiology;Nervous system structure;Neurobiology;Neurologic;Neurological outcome;Neurology;Neurosciences;Neurosurgeon;Outcome;Outcomes Research;Paralysed;Patient Selection;Patients;Peripheral nerve injury;Physiological;Predictive Value;Protocols documentation;Public Health;Publishing;Quadriplegia;Radial;Recovery of Function;Research;Research Infrastructure;Research Personnel;Research Project Grants;Resources;Rodent Model;Scanning;Severities;Soft Tissue Injuries;Spinal Cord;Spinal Injuries;Spinal cord injury;Techniques;Testing;Therapeutic;Therapeutic Intervention;Tissues;Training;Universities;Validation;Vertebral column;Washington;Water;Work;X-Ray Computed Tomography;axon regeneration;axonal degeneration;base;career;career development;design;disability;experience;functional improvement;functional outcomes;imaging modality;improved;insight;multidisciplinary;nervous system disorder;neuroimaging;neurological recovery;outcome forecast;public health relevance;research study;response;spinal cord white matter;symposium;tool;white matter;white matter injury	_x000D_ Project Abstract_x000D_ The candidate is an academic neurosurgeon, with a career scientific goal of understanding the mechanisms of_x000D_ axonal degeneration and regeneration following spinal cord and peripheral nerve injury. The candidate has_x000D_ significant prior laboratory experience with a track record of successful published research projects in axonal_x000D_ injury and regeneration. To prepare for the transition to successful independent investigator, the candidate's_x000D_ career development plan includes graduate-level coursework in designing outcomes and clinical research,_x000D_ epidemiology in clinical research, biostatistics, biological imaging technology, and grantsmanship. This will be_x000D_ supplemented with seminars in Neurology, Neurosciences, and the Hope Center for Neurological Disorders, as_x000D_ well as presentation of the candidate's research at major national and international conferences._x000D_ The proposed career development plan and scientific training will occur at Washington University in St. Louis,_x000D_ an institution with particular strengths in neuroradiology, advanced imaging, and neurobiology, providing the_x000D_ candidate with important intellectual assistance and collaborations. The scientific training will be mentored by_x000D_ Dr. Sheng-Kwei Song, whose laboratory focuses on diffusion tensor imaging (DTI) of the nervous system. His_x000D_ laboratory's expertise in assessing axonal integrity and quantitative methods for determining white matter_x000D_ connectivity as well as his knowledge of cervical spine specific imaging methods will provide the candidate with_x000D_ the research tools needed to succeed as an independent investigator studying axonal injury and white matter_x000D_ integrity in patients with a spinal cord injury._x000D_ Spinal cord injury is a significant public health problem. A major shortcoming limiting efforts to improve the_x000D_ treatment of patients with spinal cord injuries is the lack of quantifiable metrics on which to base clinical_x000D_ decisions. Advanced MRI techniques, such as DTI have shown tremendous promise as a non-invasive_x000D_ biomarker in traumatic head injury. DTI measures the magnitude, anisotropy, and directionality of water_x000D_ displacement in tissue and provides quantifiable measures of directional diffusivity along white matter tracts._x000D_ DTI metrics such as fractional anisotropy, axial diffusivity, and radial diffusivity are markers of axonal and_x000D_ myelin damage. In animal studies DTI metrics have been shown to correlate with severity of injury following_x000D_ spinal cord injury. In an animal model we have demonstrated acute DTI measures are predictive of long-term_x000D_ functional outcomes following spinal cord injury. The long-term objective of this proposal is to establish and_x000D_ validate non-invasive imaging biomarkers that are predictors of a patient's clinical course and therapeutic_x000D_ response following a cervical spinal cord injury. The first aim, will determine whether DTI parameters correlate_x000D_ with acute neurologic function following cervical spinal cord injury. This aim will test the hypothesis that_x000D_ primary axonal injury produced by acute spinal cord injury, produces alterations in DTI parameters that_x000D_ correlate with acute neurologic function. The second aim of this proposal, will determine whether spine DTI_x000D_ metrics measured acutely, predict, long-term neurologic outcomes following a cervical spinal cord injury. This_x000D_ aim will test the hypothesis that axonal injury caused by acute spinal cord injury produces a measurable_x000D_ decrease in spinal cord DTI metrics, which are predictive of long-term functional outcomes. The final aim, is to_x000D_ determine the quantitative change in brain and spine corticospinal tract fractional anisotropy, axial diffusivity,_x000D_ and radial diffusivity values in patients with cervical spinal cord injuries. We will test the hypothesis that_x000D_ chronic cervical spinal cord injuries result in predictable changes in both brain and spine DTI metrics that_x000D_ correlate with long-term clinical outcome._x000D_ The identification and validation of such non-invasive DTI biomarkers will provide guidance on clinical_x000D_ management, long-term prognosis, and family counseling. The validation of a non-invasive biomarker for_x000D_ predicting functional recovery following an acute spinal cord injury would represent a new and substantial_x000D_ advance in prognostication following a cervical spinal cord injury.	EVALUATION OF AXONAL INTEGRITY USING DIFFUSION TENSOR IMAGING	_x000D_ Project Narrative_x000D_ Spinal cord injury is a significant public health problem, leaving many patients with significant and permanent_x000D_ disability. The identification of non-invasive methods to assess preserved spinal cord integrity and predict_x000D_ functional recovery would represent a new and exciting advance in the treatment of these patients. This_x000D_ project seeks to identify and validate imaging markers that reliably assess preserved tissue and are predictive_x000D_ of functional recovery following a spinal cord injury.	Clinical Research; Diagnostic Radiology; Injury (total) Accidents/Adverse Effects; Injury - Trauma - (Head and Spine); Neurodegenerative; Neurosciences; Regenerative Medicine; Rehabilitation; Spinal Cord Injury	NIH	Other Research-Related	159250	12740	https://reporter.nih.gov/project-details/8616148	WASHINGTON UNIVERSITY	SAINT LOUIS	UNITED STATES	MO	NEUROSURGERY	NINDS	National Institute of Neurological Disorders and Stroke	SCHOOLS OF MEDICINE	NST-1 Study Section[NST-1]	SCI Pathology & Repair	SCI Pathology/Neuroprotection				Clinical Observational	Diagnostic/Prognostic Tools			Disease-Related Basic
5K23NS084932-02	NA	NS084932	171990	8714088	2014	5	K23	RAY, WILSON Z	[{'profile_id': 11627624, 'first_name': 'Wilson', 'middle_name': 'Z', 'last_name': 'Ray', 'is_contact_pi': True, 'full_name': 'Wilson Z Ray', 'title': 'ASSOCIATE PROFESSOR'}]	[{'first_name': 'LYN', 'middle_name': 'B', 'last_name': 'JAKEMAN', 'full_name': 'LYN B JAKEMAN'}]	MO-01	2013-09-01	2018-08-31	PA-11-194	OR	K23NS084932	Activities of Daily Living;Acute;Address;Adult;American;Animal Model;Animals;Anisotropy;Biological;Biological Markers;Biometry;Bone Tissue;Brain;Cervical;Cervical spinal cord injury;Cervical spine;Chronic;Clinical;Clinical Management;Clinical Research;Clinical Trials;Collaborations;Corticospinal Tracts;Counseling;Craniocerebral Trauma;Denervation;Development Plans;Diffusion Magnetic Resonance Imaging;Disease;Epidemiology;Evaluation;Family;Future;Goals;Health;Human;Image;Imaging Techniques;Imaging technology;Injury;Institution;International;Knowledge;Laboratories;Left;Magnetic Resonance Imaging;Measurable;Measures;Mentors;Methods;Metric;Morphologic artifacts;Myelin;Natural regeneration;Nervous System Physiology;Nervous system structure;Neurobiology;Neurologic;Neurological outcome;Neurology;Neurosciences;Neurosurgeon;Outcome;Outcomes Research;Paralysed;Patient Selection;Patients;Peripheral nerve injury;Physiological;Predictive Value;Protocols documentation;Public Health;Publishing;Quadriplegia;Radial;Recovery of Function;Research;Research Infrastructure;Research Personnel;Research Project Grants;Resources;Rodent Model;Scanning;Severities;Soft Tissue Injuries;Spinal Cord;Spinal Injuries;Spinal cord injury;Techniques;Testing;Therapeutic;Therapeutic Intervention;Tissues;Training;Universities;Validation;Vertebral column;Washington;Water;Work;X-Ray Computed Tomography;axon regeneration;axonal degeneration;base;career;career development;design;disability;experience;functional improvement;functional outcomes;imaging modality;improved;insight;multidisciplinary;nervous system disorder;neuroimaging;neurological recovery;non-invasive imaging;outcome forecast;public health relevance;research study;response;spinal cord white matter;symposium;tool;white matter;white matter injury	_x000D_ DESCRIPTION (provided by applicant): The candidate is an academic neurosurgeon, with a career scientific goal of understanding the mechanisms of axonal degeneration and regeneration following spinal cord and peripheral nerve injury. The candidate has significant prior laboratory experience with a track record of successful published research projects in axonal injury and regeneration. To prepare for the transition to successful independent investigator, the candidate's career development plan includes graduate-level coursework in designing outcomes and clinical research, epidemiology in clinical research, biostatistics, biological imaging technology, and craftsmanship. This will be supplemented with seminars in Neurology, Neurosciences, and the Hope Center for Neurological Disorders, as well as presentation of the candidate's research at major national and international conferences. The proposed career development plan and scientific training will occur at Washington University in St. Louis, an institution with particular strengths in neuroradiology, advanced imaging, and neurobiology, providing the candidate with important intellectual assistance and collaborations. The scientific training will be mentored by Dr. Sheng-Kwei Song, whose laboratory focuses on diffusion tensor imaging (DTI) of the nervous system. His laboratory's expertise in assessing axonal integrity and quantitative methods for determining white matter connectivity as well as his knowledge of cervical spine specific imaging methods will provide the candidate with the research tools needed to succeed as an independent investigator studying axonal injury and white matter integrity in patients with a spinal cord injury. Spinal cord injury is a significant pblic health problem. A major shortcoming limiting efforts to improve the treatment of patients with spinal cord injuries is the lack of quantifiable metrics on which to base clinical decisions. Advanced MRI techniques, such as DTI have shown tremendous promise as a non-invasive biomarker in traumatic head injury. DTI measures the magnitude, anisotropy, and directionality of water displacement in tissue and provides quantifiable measures of directional diffusivity along white matter tracts. DTI metrics such as fractional anisotropy, axial diffusivity, and radial_x000D_ diffusivity are markers of axonal and myelin damage. In animal studies DTI metrics have been shown to correlate with severity of injury following spinal cord injury. In an animal model we have demonstrated acute DTI measures are predictive of long-term functional outcomes following spinal cord injury. The long-term objective of this proposal is to establish and validate_x000D_ non-invasive imaging biomarkers that are predictors of a patient's clinical course and therapeutic response following a cervical spinal cord injury. The first aim, will determine whether_x000D_ DTI parameters correlate with acute neurologic function following cervical spinal cord injury. This aim will test the hypothesis that primary axonal injury produced by acute spinal cord injury, produces alterations in DTI parameters that correlate with acute neurologic function. The second aim of this proposal, will determine whether spine DTI metrics measured acutely, predict, long-term neurologic outcomes following a cervical spinal cord injury. This aim will test the hypothesis that axonal injury caused by acute spinal cord injury produces a measurable decrease in spinal cord DTI metrics, which are predictive of long-term functional outcomes. The final aim is to determine the quantitative change in brain and spine corticospinal tract fractional_x000D_ anisotropy, axial diffusivity, and radial diffusivity values in patients with cervical spinal cord injuries. We will test the hypothesis that chronic cervical spinal cord injuries result in predictale changes in both brain and spine DTI metrics that correlate with long-term clinical outcome. The identification and validation of such non-invasive DTI biomarkers will provide guidance on clinical management, long-term prognosis, and family counseling. The validation of a non-invasive biomarker for predicting functional recovery following an acute spinal cord injury would represent a new and substantial advance in prognostication following a cervical spinal cord injury. _x000D_ _x000D_	EVALUATION OF AXONAL INTEGRITY USING DIFFUSION TENSOR IMAGING	PUBLIC HEALTH RELEVANCE: Spinal cord injury is a significant public health problem, leaving many patients with significant and permanent disability. The identification of non-invasive methods to assess preserved spinal cord integrity and predict functional recovery would represent a new and exciting advance in the treatment of these patients. This project seeks to identify and validate imaging markers that reliably assess preserved tissue and are predictive of functional recovery following a spinal cord injury.	Clinical Research; Diagnostic Radiology; Injury (total) Accidents/Adverse Effects; Injury - Trauma - (Head and Spine); Neurodegenerative; Neurosciences; Regenerative Medicine; Rehabilitation; Spinal Cord Injury	NIH	Other Research-Related	159250	12740	https://reporter.nih.gov/project-details/8714088	WASHINGTON UNIVERSITY	SAINT LOUIS	UNITED STATES	MO	NEUROSURGERY	NINDS	National Institute of Neurological Disorders and Stroke	SCHOOLS OF MEDICINE	NST-1 Study Section[NST-1]	SCI Pathology & Repair	SCI Pathology/Neuroprotection				Clinical Observational				Disease-Related Basic
5K23NS084932-03	NA	NS084932	171990	8914701	2015	5	K23	RAY, WILSON Z	[{'profile_id': 11627624, 'first_name': 'Wilson', 'middle_name': 'Z', 'last_name': 'Ray', 'is_contact_pi': True, 'full_name': 'Wilson Z Ray', 'title': 'ASSOCIATE PROFESSOR'}]	[{'first_name': 'LYN', 'middle_name': 'B', 'last_name': 'JAKEMAN', 'full_name': 'LYN B JAKEMAN'}]	MO-01	2013-09-01	2016-08-31	PA-11-194	OR	K23NS084932	Activities of Daily Living;Acute;Address;Adult;American;Animal Model;Animals;Anisotropy;Biological;Biological Markers;Biometry;Bone Tissue;Brain;Cervical;Cervical spinal cord injury;Cervical spine;Chronic;Clinical;Clinical Management;Clinical Research;Clinical Trials;Collaborations;Corticospinal Tracts;Counseling;Craniocerebral Trauma;Denervation;Development Plans;Diffusion Magnetic Resonance Imaging;Disease;Epidemiology;Evaluation;Family;Future;Goals;Health;Human;Image;Imaging Techniques;Imaging technology;Injury;Institution;International;Knowledge;Laboratories;Left;Magnetic Resonance Imaging;Measurable;Measures;Mentors;Methods;Morphologic artifacts;Myelin;Nervous System Physiology;Nervous system structure;Neurobiology;Neurologic;Neurological outcome;Neurology;Neurosciences;Neurosurgeon;Outcome;Outcomes Research;Paralysed;Patient Selection;Patients;Peripheral nerve injury;Physiological;Predictive Value;Protocols documentation;Public Health;Publishing;Quadriplegia;Radial;Recovery of Function;Research;Research Infrastructure;Research Personnel;Research Project Grants;Resources;Rodent Model;Scanning;Severities;Soft Tissue Injuries;Spinal Cord;Spinal Injuries;Spinal cord injury;Techniques;Testing;Therapeutic;Therapeutic Intervention;Tissues;Training;Universities;Validation;Vertebral column;Washington;Water;Work;X-Ray Computed Tomography;axon injury;axon regeneration;axonal degeneration;base;career;career development;clinical predictors;design;disability;experience;functional improvement;functional outcomes;imaging biomarker;imaging modality;improved;insight;multidisciplinary;nervous system disorder;neuroimaging;neurological recovery;non-invasive imaging;outcome forecast;research study;response;spinal cord white matter;symposium;tool;white matter	DESCRIPTION (provided by applicant): The candidate is an academic neurosurgeon, with a career scientific goal of understanding the mechanisms of axonal degeneration and regeneration following spinal cord and peripheral nerve injury. The candidate has significant prior laboratory experience with a track record of successful published research projects in axonal injury and regeneration. To prepare for the transition to successful independent investigator, the candidate's career development plan includes graduate-level coursework in designing outcomes and clinical research, epidemiology in clinical research, biostatistics, biological imaging technology, and craftsmanship. This will be supplemented with seminars in Neurology, Neurosciences, and the Hope Center for Neurological Disorders, as well as presentation of the candidate's research at major national and international conferences. The proposed career development plan and scientific training will occur at Washington University in St. Louis, an institution with particular strengths in neuroradiology, advanced imaging, and neurobiology, providing the candidate with important intellectual assistance and collaborations. The scientific training will be mentored by Dr. Sheng-Kwei Song, whose laboratory focuses on diffusion tensor imaging (DTI) of the nervous system. His laboratory's expertise in assessing axonal integrity and quantitative methods for determining white matter connectivity as well as his knowledge of cervical spine specific imaging methods will provide the candidate with the research tools needed to succeed as an independent investigator studying axonal injury and white matter integrity in patients with a spinal cord injury. Spinal cord injury is a significant pblic health problem. A major shortcoming limiting efforts to improve the treatment of patients with spinal cord injuries is the lack of quantifiable metrics on which to base clinical decisions. Advanced MRI techniques, such as DTI have shown tremendous promise as a non-invasive biomarker in traumatic head injury. DTI measures the magnitude, anisotropy, and directionality of water displacement in tissue and provides quantifiable measures of directional diffusivity along white matter tracts. DTI metrics such as fractional anisotropy, axial diffusivity, and radial_x000D_ diffusivity are markers of axonal and myelin damage. In animal studies DTI metrics have been shown to correlate with severity of injury following spinal cord injury. In an animal model we have demonstrated acute DTI measures are predictive of long-term functional outcomes following spinal cord injury. The long-term objective of this proposal is to establish and validate_x000D_ non-invasive imaging biomarkers that are predictors of a patient's clinical course and therapeutic response following a cervical spinal cord injury. The first aim, will determine whether_x000D_ DTI parameters correlate with acute neurologic function following cervical spinal cord injury. This aim will test the hypothesis that primary axonal injury produced by acute spinal cord injury, produces alterations in DTI parameters that correlate with acute neurologic function. The second aim of this proposal, will determine whether spine DTI metrics measured acutely, predict, long-term neurologic outcomes following a cervical spinal cord injury. This aim will test the hypothesis that axonal injury caused by acute spinal cord injury produces a measurable decrease in spinal cord DTI metrics, which are predictive of long-term functional outcomes. The final aim is to determine the quantitative change in brain and spine corticospinal tract fractional_x000D_ anisotropy, axial diffusivity, and radial diffusivity values in patients with cervical spinal cord injuries. We will test the hypothesis that chronic cervical spinal cord injuries result in predictale changes in both brain and spine DTI metrics that correlate with long-term clinical outcome. The identification and validation of such non-invasive DTI biomarkers will provide guidance on clinical management, long-term prognosis, and family counseling. The validation of a non-invasive biomarker for predicting functional recovery following an acute spinal cord injury would represent a new and substantial advance in prognostication following a cervical spinal cord injury.	EVALUATION OF AXONAL INTEGRITY USING DIFFUSION TENSOR IMAGING	PUBLIC HEALTH RELEVANCE: Spinal cord injury is a significant public health problem, leaving many patients with significant and permanent disability. The identification of non-invasive methods to assess preserved spinal cord integrity and predict functional recovery would represent a new and exciting advance in the treatment of these patients. This project seeks to identify and validate imaging markers that reliably assess preserved tissue and are predictive of functional recovery following a spinal cord injury.	Clinical Research; Diagnostic Radiology; Injury (total) Accidents/Adverse Effects; Injury - Trauma - (Head and Spine); Neurodegenerative; Neurosciences; Regenerative Medicine; Rehabilitation; Spinal Cord Injury	NIH	Other Research-Related	159250	12740	https://reporter.nih.gov/project-details/8914701	WASHINGTON UNIVERSITY	SAINT LOUIS	UNITED STATES	MO	NEUROSURGERY	NINDS	National Institute of Neurological Disorders and Stroke	SCHOOLS OF MEDICINE	NST-1 Study Section[NST-1]	SCI Pathology & Repair	SCI Pathology/Neuroprotection				Clinical Observational				Disease-Related Basic
5K23NS084932-05	NA	NS084932	171990	9336977	2017	5	K23	RAY, WILSON Z	[{'profile_id': 11627624, 'first_name': 'Wilson', 'middle_name': 'Z', 'last_name': 'Ray', 'is_contact_pi': True, 'full_name': 'Wilson Z Ray', 'title': 'ASSOCIATE PROFESSOR'}]	[{'first_name': 'LYN', 'middle_name': 'B', 'last_name': 'JAKEMAN', 'full_name': 'LYN B JAKEMAN'}]	MO-01	2013-09-01	2018-08-31	PA-11-194	OR	K23NS084932	Activities of Daily Living;Acute;Address;Adult;American;Animal Model;Animals;Anisotropy;Biological;Biological Markers;Biometry;Bone Tissue;Brain;Cervical spinal cord injury;Cervical spine;Chronic;Clinical;Clinical Management;Clinical Research;Clinical Trials;Collaborations;Corticospinal Tracts;Counseling;Craniocerebral Trauma;Denervation;Development Plans;Diffuse;Diffusion Magnetic Resonance Imaging;Electrophysiology (science);Epidemiology;Evaluation;Family;Future;Goals;Health;Human;Image;Imaging Techniques;Imaging technology;Injury;Institution;International;Knowledge;Laboratories;Magnetic Resonance Imaging;Measurable;Measures;Mentors;Methods;Morphologic artifacts;Myelin;Nerve Regeneration;Nervous System Physiology;Nervous system structure;Neurobiology;Neurological outcome;Neurology;Neurosciences;Neurosurgeon;Outcome;Outcomes Research;Paralysed;Patient Selection;Patients;Peripheral nerve injury;Physiological;Predictive Value;Protocols documentation;Public Health;Publishing;Quadriplegia;Radial;Recovery of Function;Research;Research Infrastructure;Research Personnel;Research Project Grants;Resources;Rodent Model;Scanning;Severities;Soft Tissue Injuries;Spinal Cord;Spinal Injuries;Spinal cord injury;Techniques;Testing;Therapeutic Intervention;Tissues;Training;Universities;Validation;Vertebral column;Washington;Water;Work;X-Ray Computed Tomography;axon injury;axon regeneration;axonal degeneration;base;career;career development;clinical predictors;design;disability;experimental study;functional improvement;functional outcomes;imaging biomarker;imaging modality;improved;insight;laboratory experience;multidisciplinary;nervous system disorder;neuroimaging;neurological recovery;non-invasive imaging;outcome forecast;predictive marker;prognostic;public health relevance;response;spinal cord white matter;symposium;tool;treatment response;white matter	DESCRIPTION (provided by applicant): The candidate is an academic neurosurgeon, with a career scientific goal of understanding the mechanisms of axonal degeneration and regeneration following spinal cord and peripheral nerve injury. The candidate has significant prior laboratory experience with a track record of successful published research projects in axonal injury and regeneration. To prepare for the transition to successful independent investigator, the candidate's career development plan includes graduate-level coursework in designing outcomes and clinical research, epidemiology in clinical research, biostatistics, biological imaging technology, and craftsmanship. This will be supplemented with seminars in Neurology, Neurosciences, and the Hope Center for Neurological Disorders, as well as presentation of the candidate's research at major national and international conferences. The proposed career development plan and scientific training will occur at Washington University in St. Louis, an institution with particular strengths in neuroradiology, advanced imaging, and neurobiology, providing the candidate with important intellectual assistance and collaborations. The scientific training will be mentored by Dr. Sheng-Kwei Song, whose laboratory focuses on diffusion tensor imaging (DTI) of the nervous system. His laboratory's expertise in assessing axonal integrity and quantitative methods for determining white matter connectivity as well as his knowledge of cervical spine specific imaging methods will provide the candidate with the research tools needed to succeed as an independent investigator studying axonal injury and white matter integrity in patients with a spinal cord injury. Spinal cord injury is a significant pblic health problem. A major shortcoming limiting efforts to improve the treatment of patients with spinal cord injuries is the lack of quantifiable metrics on which to base clinical decisions. Advanced MRI techniques, such as DTI have shown tremendous promise as a non-invasive biomarker in traumatic head injury. DTI measures the magnitude, anisotropy, and directionality of water displacement in tissue and provides quantifiable measures of directional diffusivity along white matter tracts. DTI metrics such as fractional anisotropy, axial diffusivity, and radial_x000D_ diffusivity are markers of axonal and myelin damage. In animal studies DTI metrics have been shown to correlate with severity of injury following spinal cord injury. In an animal model we have demonstrated acute DTI measures are predictive of long-term functional outcomes following spinal cord injury. The long-term objective of this proposal is to establish and validate_x000D_ non-invasive imaging biomarkers that are predictors of a patient's clinical course and therapeutic response following a cervical spinal cord injury. The first aim, will determine whether_x000D_ DTI parameters correlate with acute neurologic function following cervical spinal cord injury. This aim will test the hypothesis that primary axonal injury produced by acute spinal cord injury, produces alterations in DTI parameters that correlate with acute neurologic function. The second aim of this proposal, will determine whether spine DTI metrics measured acutely, predict, long-term neurologic outcomes following a cervical spinal cord injury. This aim will test the hypothesis that axonal injury caused by acute spinal cord injury produces a measurable decrease in spinal cord DTI metrics, which are predictive of long-term functional outcomes. The final aim is to determine the quantitative change in brain and spine corticospinal tract fractional_x000D_ anisotropy, axial diffusivity, and radial diffusivity values in patients with cervical spinal cord injuries. We will test the hypothesis that chronic cervical spinal cord injuries result in predictale changes in both brain and spine DTI metrics that correlate with long-term clinical outcome. The identification and validation of such non-invasive DTI biomarkers will provide guidance on clinical management, long-term prognosis, and family counseling. The validation of a non-invasive biomarker for predicting functional recovery following an acute spinal cord injury would represent a new and substantial advance in prognostication following a cervical spinal cord injury.	EVALUATION OF AXONAL INTEGRITY USING DIFFUSION TENSOR IMAGING	PUBLIC HEALTH RELEVANCE: Spinal cord injury is a significant public health problem, leaving many patients with significant and permanent disability. The identification of non-invasive methods to assess preserved spinal cord integrity and predict functional recovery would represent a new and exciting advance in the treatment of these patients. This project seeks to identify and validate imaging markers that reliably assess preserved tissue and are predictive of functional recovery following a spinal cord injury.	Biomedical Imaging; Clinical Research; Injury (total) Accidents/Adverse Effects; Injury - Trauma - (Head and Spine); Neurodegenerative; Neurosciences; Regenerative Medicine; Spinal Cord Injury	NIH	Other Research-Related	159250	12740	https://reporter.nih.gov/project-details/9336977	WASHINGTON UNIVERSITY	SAINT LOUIS	UNITED STATES	MO	NEUROSURGERY	NINDS	National Institute of Neurological Disorders and Stroke	SCHOOLS OF MEDICINE	NST-1 Study Section[NST-1]	SCI Pathology & Repair	SCI Pathology/Neuroprotection				Clinical Observational				Disease-Related Basic
4K23NS084932-04	NA	NS084932	171990	9119867	2016	4N	K23	RAY, WILSON Z	[{'profile_id': 11627624, 'first_name': 'Wilson', 'middle_name': 'Z', 'last_name': 'Ray', 'is_contact_pi': True, 'full_name': 'Wilson Z Ray', 'title': 'ASSOCIATE PROFESSOR'}]	[{'first_name': 'LYN', 'middle_name': 'B', 'last_name': 'JAKEMAN', 'full_name': 'LYN B JAKEMAN'}]	MO-01	2013-09-01	2018-08-31	PA-11-194	OR	K23NS084932	Activities of Daily Living;Acute;Address;Adult;American;Animal Model;Animals;Anisotropy;Biological;Biological Markers;Biometry;Bone Tissue;Brain;Cervical;Cervical spinal cord injury;Cervical spine;Chronic;Clinical;Clinical Management;Clinical Research;Clinical Trials;Collaborations;Corticospinal Tracts;Counseling;Craniocerebral Trauma;Denervation;Development Plans;Diffusion Magnetic Resonance Imaging;Disease;Electrophysiology (science);Epidemiology;Evaluation;Family;Future;Goals;Health;Human;Image;Imaging Techniques;Imaging technology;Injury;Institution;International;Knowledge;Laboratories;Left;Magnetic Resonance Imaging;Measurable;Measures;Mentors;Methods;Morphologic artifacts;Myelin;Nerve Regeneration;Nervous System Physiology;Nervous system structure;Neurobiology;Neurologic;Neurological outcome;Neurology;Neurosciences;Neurosurgeon;Outcome;Outcomes Research;Paralysed;Patient Selection;Patients;Peripheral nerve injury;Physiological;Predictive Value;Protocols documentation;Public Health;Publishing;Quadriplegia;Radial;Recovery of Function;Research;Research Infrastructure;Research Personnel;Research Project Grants;Resources;Rodent Model;Scanning;Severities;Soft Tissue Injuries;Spinal Cord;Spinal Injuries;Spinal cord injury;Techniques;Testing;Therapeutic Intervention;Tissues;Training;Universities;Validation;Vertebral column;Washington;Water;Work;X-Ray Computed Tomography;axon injury;axon regeneration;axonal degeneration;base;career;career development;clinical predictors;design;disability;functional improvement;functional outcomes;imaging biomarker;imaging modality;improved;insight;laboratory experience;multidisciplinary;nervous system disorder;neuroimaging;neurological recovery;non-invasive imaging;outcome forecast;predicting response;predictive marker;research study;response;spinal cord white matter;symposium;tool;treatment response;white matter	DESCRIPTION (provided by applicant): The candidate is an academic neurosurgeon, with a career scientific goal of understanding the mechanisms of axonal degeneration and regeneration following spinal cord and peripheral nerve injury. The candidate has significant prior laboratory experience with a track record of successful published research projects in axonal injury and regeneration. To prepare for the transition to successful independent investigator, the candidate's career development plan includes graduate-level coursework in designing outcomes and clinical research, epidemiology in clinical research, biostatistics, biological imaging technology, and craftsmanship. This will be supplemented with seminars in Neurology, Neurosciences, and the Hope Center for Neurological Disorders, as well as presentation of the candidate's research at major national and international conferences. The proposed career development plan and scientific training will occur at Washington University in St. Louis, an institution with particular strengths in neuroradiology, advanced imaging, and neurobiology, providing the candidate with important intellectual assistance and collaborations. The scientific training will be mentored by Dr. Sheng-Kwei Song, whose laboratory focuses on diffusion tensor imaging (DTI) of the nervous system. His laboratory's expertise in assessing axonal integrity and quantitative methods for determining white matter connectivity as well as his knowledge of cervical spine specific imaging methods will provide the candidate with the research tools needed to succeed as an independent investigator studying axonal injury and white matter integrity in patients with a spinal cord injury. Spinal cord injury is a significant pblic health problem. A major shortcoming limiting efforts to improve the treatment of patients with spinal cord injuries is the lack of quantifiable metrics on which to base clinical decisions. Advanced MRI techniques, such as DTI have shown tremendous promise as a non-invasive biomarker in traumatic head injury. DTI measures the magnitude, anisotropy, and directionality of water displacement in tissue and provides quantifiable measures of directional diffusivity along white matter tracts. DTI metrics such as fractional anisotropy, axial diffusivity, and radial_x000D_ diffusivity are markers of axonal and myelin damage. In animal studies DTI metrics have been shown to correlate with severity of injury following spinal cord injury. In an animal model we have demonstrated acute DTI measures are predictive of long-term functional outcomes following spinal cord injury. The long-term objective of this proposal is to establish and validate_x000D_ non-invasive imaging biomarkers that are predictors of a patient's clinical course and therapeutic response following a cervical spinal cord injury. The first aim, will determine whether_x000D_ DTI parameters correlate with acute neurologic function following cervical spinal cord injury. This aim will test the hypothesis that primary axonal injury produced by acute spinal cord injury, produces alterations in DTI parameters that correlate with acute neurologic function. The second aim of this proposal, will determine whether spine DTI metrics measured acutely, predict, long-term neurologic outcomes following a cervical spinal cord injury. This aim will test the hypothesis that axonal injury caused by acute spinal cord injury produces a measurable decrease in spinal cord DTI metrics, which are predictive of long-term functional outcomes. The final aim is to determine the quantitative change in brain and spine corticospinal tract fractional_x000D_ anisotropy, axial diffusivity, and radial diffusivity values in patients with cervical spinal cord injuries. We will test the hypothesis that chronic cervical spinal cord injuries result in predictale changes in both brain and spine DTI metrics that correlate with long-term clinical outcome. The identification and validation of such non-invasive DTI biomarkers will provide guidance on clinical management, long-term prognosis, and family counseling. The validation of a non-invasive biomarker for predicting functional recovery following an acute spinal cord injury would represent a new and substantial advance in prognostication following a cervical spinal cord injury.	EVALUATION OF AXONAL INTEGRITY USING DIFFUSION TENSOR IMAGING	PUBLIC HEALTH RELEVANCE: Spinal cord injury is a significant public health problem, leaving many patients with significant and permanent disability. The identification of non-invasive methods to assess preserved spinal cord integrity and predict functional recovery would represent a new and exciting advance in the treatment of these patients. This project seeks to identify and validate imaging markers that reliably assess preserved tissue and are predictive of functional recovery following a spinal cord injury.	Clinical Research; Diagnostic Radiology; Injury (total) Accidents/Adverse Effects; Injury - Trauma - (Head and Spine); Neurodegenerative; Neurosciences; Regenerative Medicine; Spinal Cord Injury	NIH	Other Research-Related	159250	12740	https://reporter.nih.gov/project-details/9119867	WASHINGTON UNIVERSITY	SAINT LOUIS	UNITED STATES	MO	NEUROSURGERY	NINDS	National Institute of Neurological Disorders and Stroke	SCHOOLS OF MEDICINE	NST-1 Study Section[NST-1]	SCI Pathology & Repair	SCI Pathology/Neuroprotection				Clinical Observational				Disease-Related Basic
1R01NS085006-01	NA	NS085006	337575	8609260	2013	1	R01	CALABRESE, RONALD L	[{'profile_id': 1887117, 'first_name': 'Ronald', 'middle_name': 'L', 'last_name': 'Calabrese', 'is_contact_pi': True, 'full_name': 'Ronald L Calabrese', 'title': ''}]	[{'first_name': 'DAOFEN', 'middle_name': '', 'last_name': 'CHEN', 'full_name': 'DAOFEN CHEN'}]	GA-05	2013-09-15	2017-07-31	PA-11-260	RP	R01NS085006	Address;Affect;Algorithms;Animals;Behavior;Biological Models;Brain;Brain Diseases;Breathing;Clinical;Data;Disease;Ensure;Future;Goals;Heart;Image;Individual;Injury;Invertebrates;Ion Channel;Lead;Leeches;Life;Light;Mastication;Measures;Membrane;Modeling;Motor;Motor Neurons;Motor output;Movement;Muscle;Myocardial Contraction;Neurons;Organism;Outcome;Output;Pattern;Performance;Predisposition;Property;Proxy;Relative (related person);Role;Sensory Process;Spinal;Spinal Cord;Stereotyping;Synapses;Testing;Theoretical Studies;Variant;Work;brain pathway;central pattern generator;experimental analysis;innovation;insight;neurophysiology;programs;public health relevance;research study;spinal cord and brain injury;tool;voltage clamp	_x000D_ Project Summary_x000D_ Many everyday rhythmic activities such as breathing, chewing, and locomoting, are programed in part by_x000D_ neuronal networks called central pattern generators (CPGs). Mechanistic analysis of CPGs has been_x000D_ especially fruitful in the CPGs of invertebrates, which have relatively few neurons and can therefore be_x000D_ precisely defined in terms of identified neurons and specific synaptic connections. CPG networks of_x000D_ invertebrates have become proxies for experimental and theoretical analyses of how brain networks reliably_x000D_ yet flexibly process sensory information or program motor output. Our detailed analyses of the leech heartbeat_x000D_ CPG continue to contribute substantially to the organizing principles by which we now understand network_x000D_ function. Theoretical studies and experimental analysis in different networks and species have shown that the_x000D_ intrinsic membrane properties of the neurons and the strengths of their synaptic connections show 2-5 fold_x000D_ animal-to-animal variability, yet networks still produce functional output. Nevertheless, there are clear_x000D_ examples - including from our own work - showing that individual variation in synaptic and intrinsic properties_x000D_ do have functional consequences that manifest in network performance or susceptibility to perturbation. These_x000D_ studies imply that to understand fundamentally a neuronal network, we must strive to gather complete data_x000D_ from individuals because networks from individuals, while functionally stereotyped, may have different_x000D_ mechanistic underpinnings at the level of membrane currents and synaptic connections with discernible_x000D_ functional consequences. In light of this variation, an ensemble modeling approach is necessary to generate_x000D_ and test hypotheses about living networks. In this approach, multiple model instances (with different_x000D_ parameters) generated by evolutionary algorithms or brute force parameter variation are used. A prerequisite_x000D_ for this approach is experimental studies that determine parameter variation in the living system across a_x000D_ variety of networks. Our experiments will integrate computational and neurophysiological approaches to_x000D_ elucidate basic mechanisms of network function and the impact of individual variation in network parameters._x000D_ Moreover, we will use individual variation as an innovative tool to probe network function._x000D_ The leech heartbeat CPG is analogous to spinal CPGs that produce coordinated rhythmic activity in motor_x000D_ neurons, and its relative simplicity and superb accessibility allow a level of cellular analysis not currently_x000D_ possible in spinal cord. We will analyze the impact of inter-individual variation in CPG input and motor neuron_x000D_ intrinsic properties on motor output and how movements reflect this variation. These studies will provide basic_x000D_ mechanistic insights into network function in individuals, which will be useful in the study of spinal and brain_x000D_ networks and can lead to therapies for spinal cord and brain injury and disorders affecting motor performance.	Constancy and Variability in a Motor Program: CPG to Motor Performance	_x000D_ Project Narrative_x000D_ The leech heartbeat CPG is analogous to spinal CPGs that produce coordinated rhythmic activity in motor_x000D_ neurons, and its relative simplicity and superb accessibility allow a level of cellular analysis not currently_x000D_ possible in spinal cord. We will analyze the impact of inter-individual variation in CPG input and motor neuron_x000D_ intrinsic properties on motor output and how movements reflect this variation. These studies will provide basic_x000D_ mechanistic insights into network function in individuals, which will be useful in the study of spinal and brain_x000D_ networks and can lead to therapies for spinal cord and brain injury and disorders affecting motor performance.	Injury (total) Accidents/Adverse Effects; Injury - Trauma - (Head and Spine); Neurodegenerative; Neurosciences; Spinal Cord Injury	NIH	Non-SBIR/STTR	218750	118825	https://reporter.nih.gov/project-details/8609260	EMORY UNIVERSITY	ATLANTA	UNITED STATES	GA	BIOLOGY	NINDS	National Institute of Neurological Disorders and Stroke	SCHOOLS OF ARTS AND SCIENCES	Sensorimotor Integration Study Section[SMI]	SCI Adjacent	Intact Spinal Cord				Modeling/In Vitro/Ex Vivo				Basic-Basic
5R01NS085006-02	NA	NS085006	334198	8731287	2014	5	R01	CALABRESE, RONALD L	[{'profile_id': 1887117, 'first_name': 'Ronald', 'middle_name': 'L', 'last_name': 'Calabrese', 'is_contact_pi': True, 'full_name': 'Ronald L Calabrese', 'title': ''}]	[{'first_name': 'DAOFEN', 'middle_name': '', 'last_name': 'CHEN', 'full_name': 'DAOFEN CHEN'}]	GA-05	2013-09-15	2017-07-31	PA-11-260	RP	R01NS085006	Address;Affect;Algorithms;Animals;Behavior;Biological Models;Brain;Brain Diseases;Breathing;Clinical;Data;Disease;Ensure;Future;Goals;Heart;Image;Individual;Injury;Invertebrates;Ion Channel;Lead;Leeches;Life;Light;Mastication;Measures;Membrane;Modeling;Motor;Motor Neurons;Motor output;Movement;Muscle;Myocardial Contraction;Neurons;Organism;Outcome;Output;Pattern;Performance;Predisposition;Property;Proxy;Relative (related person);Role;Sensory Process;Spinal;Spinal Cord;Stereotyping;Synapses;Testing;Theoretical Studies;Variant;Work;brain pathway;central pattern generator;experimental analysis;innovation;insight;neurophysiology;programs;public health relevance;research study;spinal cord and brain injury;tool;voltage clamp	_x000D_ DESCRIPTION (provided by applicant): Many everyday rhythmic activities such as breathing, chewing, and locomoting, are programed in part by neuronal networks called central pattern generators (CPGs). Mechanistic analysis of CPGs has been especially fruitful in the CPGs of invertebrates, which have relatively few neurons and can therefore be precisely defined in terms of identified neurons and specific synaptic connections. CPG networks of invertebrates have become proxies for experimental and theoretical analyses of how brain networks reliably yet flexibly process sensory information or program motor output. Our detailed analyses of the leech heartbeat CPG continue to contribute substantially to the organizing principles by which we now understand network function. Theoretical studies and experimental analysis in different networks and species have shown that the intrinsic membrane properties of the neurons and the strengths of their synaptic connections show 2-5 fold animal-to-animal variability, yet networks still produce functional output. Nevertheless, there are clear examples - including from our own work - showing that individual variation in synaptic and intrinsic properties do have functional consequences that manifest in network performance or susceptibility to perturbation. These studies imply that to understand fundamentally a neuronal network, we must strive to gather complete data from individuals because networks from individuals, while functionally stereotyped, may have different mechanistic underpinnings at the level of membrane currents and synaptic connections with discernible functional consequences. In light of this variation, an ensemble modeling approach is necessary to generate and test hypotheses about living networks. In this approach, multiple model instances (with different parameters) generated by evolutionary algorithms or brute force parameter variation are used. A prerequisite for this approach is experimental studies that determine parameter variation in the living system across a variety of networks. Our experiments will integrate computational and neurophysiological approaches to elucidate basic mechanisms of network function and the impact of individual variation in network parameters. Moreover, we will use individual variation as an innovative tool to probe network function. The leech heartbeat CPG is analogous to spinal CPGs that produce coordinated rhythmic activity in motor neurons, and its relative simplicity and superb accessibility allow a level of cellular analysis not currently possible in spinal cord. We will analyze the impact of inter-individual variation in CPG input and motor neuron intrinsic properties on motor output and how movements reflect this variation. These studies will provide basic mechanistic insights into network function in individuals, which will be useful in the study of spinal and brain networks and can lead to therapies for spinal cord and brain injury and disorders affecting motor performance. _x000D_ _x000D_	Constancy and Variability in a Motor Program: CPG to Motor Performance	PUBLIC HEALTH RELEVANCE: The leech heartbeat CPG is analogous to spinal CPGs that produce coordinated rhythmic activity in motor neurons, and its relative simplicity and superb accessibility allow a level of cellular analysis not currently possible in spinal cord. We will analyze the impact of inter-individual variation in CPG input and motor neuron intrinsic properties on motor output and how movements reflect this variation. These studies will provide basic mechanistic insights into network function in individuals, which will be useful in the study of spinal and brain networks and can lead to therapies for spinal cord and brain injury and disorders affecting motor performance. _x000D_ _x000D_ _x000D_	Injury (total) Accidents/Adverse Effects; Injury - Trauma - (Head and Spine); Neurodegenerative; Neurosciences; Spinal Cord Injury	NIH	Non-SBIR/STTR	216562	117636	https://reporter.nih.gov/project-details/8731287	EMORY UNIVERSITY	ATLANTA	UNITED STATES	GA	BIOLOGY	NINDS	National Institute of Neurological Disorders and Stroke	SCHOOLS OF ARTS AND SCIENCES	Sensorimotor Integration Study Section[SMI]	SCI Adjacent	Intact Spinal Cord				Modeling/In Vitro/Ex Vivo				Basic-Basic
5R01NS085006-03	NA	NS085006	337575	8895431	2015	5	R01	CALABRESE, RONALD L	[{'profile_id': 1887117, 'first_name': 'Ronald', 'middle_name': 'L', 'last_name': 'Calabrese', 'is_contact_pi': True, 'full_name': 'Ronald L Calabrese', 'title': ''}]	[{'first_name': 'DAOFEN', 'middle_name': '', 'last_name': 'CHEN', 'full_name': 'DAOFEN CHEN'}]	GA-05	2013-09-15	2016-07-31	PA-11-260	RP	R01NS085006	Address;Affect;Algorithms;Animals;Behavior;Biological Models;Brain;Brain Diseases;Breathing;Clinical;Data;Disease;Ensure;Future;Goals;Heart;Image;Individual;Injury;Invertebrates;Ion Channel;Lead;Leeches;Life;Light;Mastication;Measures;Membrane;Modeling;Motor;Motor Neurons;Motor output;Movement;Muscle;Myocardial Contraction;Neurons;Organism;Outcome;Output;Pattern;Performance;Predisposition;Property;Proxy;Relative (related person);Role;Sensory Process;Spinal;Spinal Cord;Stereotyping;Synapses;Testing;Theoretical Studies;Variant;Work;brain pathway;central pattern generator;experimental analysis;innovation;insight;neurophysiology;programs;public health relevance;research study;spinal cord and brain injury;tool;voltage clamp	_x000D_ DESCRIPTION (provided by applicant): Many everyday rhythmic activities such as breathing, chewing, and locomoting, are programed in part by neuronal networks called central pattern generators (CPGs). Mechanistic analysis of CPGs has been especially fruitful in the CPGs of invertebrates, which have relatively few neurons and can therefore be precisely defined in terms of identified neurons and specific synaptic connections. CPG networks of invertebrates have become proxies for experimental and theoretical analyses of how brain networks reliably yet flexibly process sensory information or program motor output. Our detailed analyses of the leech heartbeat CPG continue to contribute substantially to the organizing principles by which we now understand network function. Theoretical studies and experimental analysis in different networks and species have shown that the intrinsic membrane properties of the neurons and the strengths of their synaptic connections show 2-5 fold animal-to-animal variability, yet networks still produce functional output. Nevertheless, there are clear examples - including from our own work - showing that individual variation in synaptic and intrinsic properties do have functional consequences that manifest in network performance or susceptibility to perturbation. These studies imply that to understand fundamentally a neuronal network, we must strive to gather complete data from individuals because networks from individuals, while functionally stereotyped, may have different mechanistic underpinnings at the level of membrane currents and synaptic connections with discernible functional consequences. In light of this variation, an ensemble modeling approach is necessary to generate and test hypotheses about living networks. In this approach, multiple model instances (with different parameters) generated by evolutionary algorithms or brute force parameter variation are used. A prerequisite for this approach is experimental studies that determine parameter variation in the living system across a variety of networks. Our experiments will integrate computational and neurophysiological approaches to elucidate basic mechanisms of network function and the impact of individual variation in network parameters. Moreover, we will use individual variation as an innovative tool to probe network function. The leech heartbeat CPG is analogous to spinal CPGs that produce coordinated rhythmic activity in motor neurons, and its relative simplicity and superb accessibility allow a level of cellular analysis not currently possible in spinal cord. We will analyze the impact of inter-individual variation in CPG input and motor neuron intrinsic properties on motor output and how movements reflect this variation. These studies will provide basic mechanistic insights into network function in individuals, which will be useful in the study of spinal and brain networks and can lead to therapies for spinal cord and brain injury and disorders affecting motor performance. _x000D_ _x000D_	Constancy and Variability in a Motor Program: CPG to Motor Performance	PUBLIC HEALTH RELEVANCE: The leech heartbeat CPG is analogous to spinal CPGs that produce coordinated rhythmic activity in motor neurons, and its relative simplicity and superb accessibility allow a level of cellular analysis not currently possible in spinal cord. We will analyze the impact of inter-individual variation in CPG input and motor neuron intrinsic properties on motor output and how movements reflect this variation. These studies will provide basic mechanistic insights into network function in individuals, which will be useful in the study of spinal and brain networks and can lead to therapies for spinal cord and brain injury and disorders affecting motor performance. _x000D_ _x000D_ _x000D_	Injury (total) Accidents/Adverse Effects; Injury - Trauma - (Head and Spine); Neurodegenerative; Neurosciences; Spinal Cord Injury	NIH	Non-SBIR/STTR	218750	118825	https://reporter.nih.gov/project-details/8895431	EMORY UNIVERSITY	ATLANTA	UNITED STATES	GA	BIOLOGY	NINDS	National Institute of Neurological Disorders and Stroke	SCHOOLS OF ARTS AND SCIENCES	Sensorimotor Integration Study Section[SMI]	SCI Adjacent	Intact Spinal Cord				Modeling/In Vitro/Ex Vivo				Basic-Basic
4R01NS085006-04	NA	NS085006	337575	9115254	2016	4N	R01	CALABRESE, RONALD L	[{'profile_id': 1887117, 'first_name': 'Ronald', 'middle_name': 'L', 'last_name': 'Calabrese', 'is_contact_pi': True, 'full_name': 'Ronald L Calabrese', 'title': ''}]	[{'first_name': 'DAOFEN', 'middle_name': '', 'last_name': 'CHEN', 'full_name': 'DAOFEN CHEN'}]	GA-05	2013-09-15	2018-07-31	PA-11-260	RP	R01NS085006	Address;Affect;Algorithms;Animals;Behavior;Biological Models;Brain;Brain Diseases;Breathing;Clinical;Data;Disease;Ensure;Future;Goals;Health;Heart;Image;Individual;Injury;Invertebrates;Ion Channel;Lead;Leeches;Life;Light;Mastication;Measures;Membrane;Modeling;Motor;Motor Neurons;Motor output;Movement;Muscle;Myocardial Contraction;Neurons;Organism;Outcome;Output;Pattern;Performance;Predisposition;Property;Proxy;Role;Sensory Process;Spinal;Spinal Cord;Stereotyping;Synapses;Testing;Theoretical Studies;Variant;Work;brain pathway;central pattern generator;experimental analysis;innovation;insight;inter-individual variation;neurophysiology;programs;research study;spinal cord and brain injury;tool;voltage clamp	DESCRIPTION (provided by applicant): Many everyday rhythmic activities such as breathing, chewing, and locomoting, are programed in part by neuronal networks called central pattern generators (CPGs). Mechanistic analysis of CPGs has been especially fruitful in the CPGs of invertebrates, which have relatively few neurons and can therefore be precisely defined in terms of identified neurons and specific synaptic connections. CPG networks of invertebrates have become proxies for experimental and theoretical analyses of how brain networks reliably yet flexibly process sensory information or program motor output. Our detailed analyses of the leech heartbeat CPG continue to contribute substantially to the organizing principles by which we now understand network function. Theoretical studies and experimental analysis in different networks and species have shown that the intrinsic membrane properties of the neurons and the strengths of their synaptic connections show 2-5 fold animal-to-animal variability, yet networks still produce functional output. Nevertheless, there are clear examples - including from our own work - showing that individual variation in synaptic and intrinsic properties do have functional consequences that manifest in network performance or susceptibility to perturbation. These studies imply that to understand fundamentally a neuronal network, we must strive to gather complete data from individuals because networks from individuals, while functionally stereotyped, may have different mechanistic underpinnings at the level of membrane currents and synaptic connections with discernible functional consequences. In light of this variation, an ensemble modeling approach is necessary to generate and test hypotheses about living networks. In this approach, multiple model instances (with different parameters) generated by evolutionary algorithms or brute force parameter variation are used. A prerequisite for this approach is experimental studies that determine parameter variation in the living system across a variety of networks. Our experiments will integrate computational and neurophysiological approaches to elucidate basic mechanisms of network function and the impact of individual variation in network parameters. Moreover, we will use individual variation as an innovative tool to probe network function. The leech heartbeat CPG is analogous to spinal CPGs that produce coordinated rhythmic activity in motor neurons, and its relative simplicity and superb accessibility allow a level of cellular analysis not currently possible in spinal cord. We will analyze the impact of inter-individual variation in CPG input and motor neuron intrinsic properties on motor output and how movements reflect this variation. These studies will provide basic mechanistic insights into network function in individuals, which will be useful in the study of spinal and brain networks and can lead to therapies for spinal cord and brain injury and disorders affecting motor performance.	Constancy and Variability in a Motor Program: CPG to Motor Performance	PUBLIC HEALTH RELEVANCE: The leech heartbeat CPG is analogous to spinal CPGs that produce coordinated rhythmic activity in motor neurons, and its relative simplicity and superb accessibility allow a level of cellular analysis not currently possible in spinal cord. We will analyze the impact of inter-individual variation in CPG input and motor neuron intrinsic properties on motor output and how movements reflect this variation. These studies will provide basic mechanistic insights into network function in individuals, which will be useful in the study of spinal and brain networks and can lead to therapies for spinal cord and brain injury and disorders affecting motor performance.	Injury (total) Accidents/Adverse Effects; Injury - Trauma - (Head and Spine); Neurodegenerative; Neurosciences; Spinal Cord Injury	NIH	Non-SBIR/STTR	218750	118825	https://reporter.nih.gov/project-details/9115254	EMORY UNIVERSITY	ATLANTA	UNITED STATES	GA	BIOLOGY	NINDS	National Institute of Neurological Disorders and Stroke	SCHOOLS OF ARTS AND SCIENCES	Sensorimotor Integration Study Section[SMI]	SCI Adjacent	Intact Spinal Cord				Modeling/In Vitro/Ex Vivo				Basic-Basic
1R01NS085387-01A1	NA	NS085387	341250	8760864	2014	1	R01	PERREAULT, MARIE-CLAUDE	[{'profile_id': 11353062, 'first_name': 'Marie-Claude', 'middle_name': '', 'last_name': 'Perreault', 'is_contact_pi': True, 'full_name': 'Marie-Claude Perreault', 'title': 'ASSOCIATE PROFESSOR'}]	[{'first_name': 'DAOFEN', 'middle_name': '', 'last_name': 'CHEN', 'full_name': 'DAOFEN CHEN'}]	GA-05	2014-06-01	2019-05-31	PA-13-302	RP	R01NS085387	Age;Axon;Behavior;Behavioral;Brain;Brain Stem;Chest;Complex;Contralateral;Disease;Flexor;Foundations;Functional disorder;Generations;Glutamate Transporter;Goals;Heterogeneity;Hindlimb;Image;In Vitro;Individual;Injury;Interneurons;Investigation;Knowledge;Lateral;Limb structure;Locomotion;Mammals;Medial;Motor;Motor Activity;Motor Neurons;Motor output;Movement;Mus;Muscle;Neurons;Neurotransmitters;Operating System;Output;Paralysed;Pathway interactions;Pattern;Peripheral;Phase;Phenotype;Play;Population;Preparation;Recovery;Recruitment Activity;Rehabilitation therapy;Research;Research Personnel;Resolution;Rest;Role;Sensory;Source;Spinal;Spinal Cord;Spinal cord injury;Stroke;Synapses;System;Techniques;Technology;Testing;Training Programs;Transgenic Organisms;conditioning;design;functional group;improved;in vivo;insight;motor control;motor function recovery;neural circuit;novel strategies;optical imaging;public health relevance;spinal cord and brain injury;transmission process	_x000D_ DESCRIPTION (provided by applicant): A central challenge in the field of motor control is to understand how descending systems control spinal cord interneurons (INs). However, descending axons target thousands of spinal INs and form complex neural circuits. This complexity limits the usefulness and efficiency of conventional investigation techniques. To solve this roadblock and accelerate progress, we recently developed alternative approaches that transfer functional connectivity studies to the in vitro mouse. We use optical imaging to record individual and population neuronal activity following stimulation of subcortical descending systems. This novel approach allows us to study synaptic connections in descending networks with an efficiency and throughput that has not been possible previously in mammals. In this proposal, we focus on a major player in motor coordination, the reticulospinal (RS) descending system. We propose to identify the functional connections between RS neurons and a population of commissural INs with descending axonal projections called dCINs. CINs are strategically interposed between RS input and motor output to play an important role in locomotor rhythm generation and interlimb coordination. However, they are heterogeneous with respect to transmitter phenotype, input-output connectivity and functional role during movement. We have begun to elucidate organizational principles of RS-dCIN system and made two important preliminary findings. We found; (i) two distinct groups of medullary RS neurons that differentially activate axial and hindlimb motoneurons, and (ii) three subpopulations of dCINs that respond to either RS group or to both. Thus, RS neurons are organized in discrete groups that recruit dCINs selectively. Here, in Aim 1, we propose to test two forms of selectivity that RS_x000D__x000D_ neurons may use to recruit dCINs. First, we will test segmental selectivity by taking advantage of the known spinal segmental differences in composition of axial, flexor and extensor motoneurons. Then, we will test transmitter phenotype selectivity using transgenic approaches. In Aims 2 and 3, we will determine the extent to which RS-dCIN recruitment depends on the excitability and behavioral state of the spinal motor network. Successful completion of these aims will significantly advance our understanding of the functional organization of the RS system both during quiescence and during the active engagement of a complex motor behavior. Our long-term goal is to define organizational principles by which brainstem descending systems control motor output via spinal interneurons. Such knowledge will undoubtedly provide greater insight into circuit dysfunction after injury and aid identify rational strategies for moto recovery. _x000D__x000D_ _x000D__x000D_	Functional organization of a reticulospinal motor connectome	PUBLIC HEALTH RELEVANCE: Damage to descending neurons and axons that connect the brain to the spinal cord is the main reason for motor dysfunction and paralysis after stroke or spinal cord injury. The proposed research aims at defining the functional organization of the excitatory reticulospinal system, a poorly understood descending system but of central importance in the control of movement. Functional connectivity to different populations of spinal interneurons will be defined both at rest and during motor activity. The research should provide a better foundation for understanding how subcortical descending connections can be improved or re-made following brain or spinal cord injury and aid design more focused and effective rehabilitative strategies for the recovery of motor function. _x000D__x000D_ _x000D__x000D_ _x000D__x000D_	Bioengineering; Injury (total) Accidents/Adverse Effects; Injury - Trauma - (Head and Spine); Neurodegenerative; Neurosciences; Physical Rehabilitation; Rehabilitation; Spinal Cord Injury	NIH	Non-SBIR/STTR	218750	122500	https://reporter.nih.gov/project-details/8760864	EMORY UNIVERSITY	ATLANTA	UNITED STATES	GA	PHYSIOLOGY	NINDS	National Institute of Neurological Disorders and Stroke	SCHOOLS OF MEDICINE	Sensorimotor Integration Study Section[SMI]	SCI Adjacent	Intact Spinal Cord				Modeling/In Vitro/Ex Vivo				Basic-Basic
3R01NS085387-01A1S1	NA	NS085387	35155	8894842	2014	3	R01	PERREAULT, MARIE-CLAUDE	[{'profile_id': 11353062, 'first_name': 'Marie-Claude', 'middle_name': '', 'last_name': 'Perreault', 'is_contact_pi': True, 'full_name': 'Marie-Claude Perreault', 'title': 'ASSOCIATE PROFESSOR'}]	[{'first_name': 'DAOFEN', 'middle_name': '', 'last_name': 'CHEN', 'full_name': 'DAOFEN CHEN'}]	GA-05	2014-08-01	2015-05-31	PA-14-077	RP	R01NS085387	Age;Axon;Behavior;Behavioral;Brain;Brain Stem;Chest;Complex;Contralateral;Disease;Flexor;Foundations;Functional disorder;Generations;Glutamate Transporter;Goals;Heterogeneity;Hindlimb;Image;In Vitro;Individual;Injury;Interneurons;Investigation;Knowledge;Lateral;Limb structure;Locomotion;Mammals;Medial;Motor;Motor Activity;Motor Neurons;Motor output;Movement;Mus;Muscle;Neurons;Neurotransmitters;Operating System;Output;Paralysed;Pathway interactions;Pattern;Peripheral;Phase;Phenotype;Play;Population;Preparation;Recovery;Recruitment Activity;Rehabilitation therapy;Research;Research Personnel;Resolution;Rest;Role;Sensory;Source;Spinal;Spinal Cord;Spinal cord injury;Stroke;Synapses;System;Techniques;Technology;Testing;Training Programs;Transgenic Organisms;conditioning;design;functional group;improved;in vivo;insight;motor control;motor function recovery;neural circuit;novel strategies;optical imaging;public health relevance;spinal cord and brain injury;transmission process	_x000D_ DESCRIPTION (provided by applicant): A central challenge in the field of motor control is to understand how descending systems control spinal cord interneurons (INs). However, descending axons target thousands of spinal INs and form complex neural circuits. This complexity limits the usefulness and efficiency of conventional investigation techniques. To solve this roadblock and accelerate progress, we recently developed alternative approaches that transfer functional connectivity studies to the in vitro mouse. We use optical imaging to record individual and population neuronal activity following stimulation of subcortical descending systems. This novel approach allows us to study synaptic connections in descending networks with an efficiency and throughput that has not been possible previously in mammals. In this proposal, we focus on a major player in motor coordination, the reticulospinal (RS) descending system. We propose to identify the functional connections between RS neurons and a population of commissural INs with descending axonal projections called dCINs. CINs are strategically interposed between RS input and motor output to play an important role in locomotor rhythm generation and interlimb coordination. However, they are heterogeneous with respect to transmitter phenotype, input-output connectivity and functional role during movement. We have begun to elucidate organizational principles of RS-dCIN system and made two important preliminary findings. We found; (i) two distinct groups of medullary RS neurons that differentially activate axial and hindlimb motoneurons, and (ii) three subpopulations of dCINs that respond to either RS group or to both. Thus, RS neurons are organized in discrete groups that recruit dCINs selectively. Here, in Aim 1, we propose to test two forms of selectivity that RS_x000D__x000D_ neurons may use to recruit dCINs. First, we will test segmental selectivity by taking advantage of the known spinal segmental differences in composition of axial, flexor and extensor motoneurons. Then, we will test transmitter phenotype selectivity using transgenic approaches. In Aims 2 and 3, we will determine the extent to which RS-dCIN recruitment depends on the excitability and behavioral state of the spinal motor network. Successful completion of these aims will significantly advance our understanding of the functional organization of the RS system both during quiescence and during the active engagement of a complex motor behavior. Our long-term goal is to define organizational principles by which brainstem descending systems control motor output via spinal interneurons. Such knowledge will undoubtedly provide greater insight into circuit dysfunction after injury and aid identify rational strategies for moto recovery. _x000D__x000D_ _x000D__x000D_	Functional organization of a reticulospinal motor connectome	PUBLIC HEALTH RELEVANCE: Damage to descending neurons and axons that connect the brain to the spinal cord is the main reason for motor dysfunction and paralysis after stroke or spinal cord injury. The proposed research aims at defining the functional organization of the excitatory reticulospinal system, a poorly understood descending system but of central importance in the control of movement. Functional connectivity to different populations of spinal interneurons will be defined both at rest and during motor activity. The research should provide a better foundation for understanding how subcortical descending connections can be improved or re-made following brain or spinal cord injury and aid design more focused and effective rehabilitative strategies for the recovery of motor function. _x000D__x000D_ _x000D__x000D_ _x000D__x000D_	Bioengineering; Injury (total) Accidents/Adverse Effects; Injury - Trauma - (Head and Spine); Neurodegenerative; Neurosciences; Physical Rehabilitation; Rehabilitation; Spinal Cord Injury	NIH	Non-SBIR/STTR	35155	NA	https://reporter.nih.gov/project-details/8894842	EMORY UNIVERSITY	ATLANTA	UNITED STATES	GA	PHYSIOLOGY	NINDS	National Institute of Neurological Disorders and Stroke	SCHOOLS OF MEDICINE	NA	SCI Adjacent	Intact Spinal Cord				Modeling/In Vitro/Ex Vivo				Basic-Basic
5R01NS085387-02	NA	NS085387	341250	8845631	2015	5	R01	PERREAULT, MARIE-CLAUDE	[{'profile_id': 11353062, 'first_name': 'Marie-Claude', 'middle_name': '', 'last_name': 'Perreault', 'is_contact_pi': True, 'full_name': 'Marie-Claude Perreault', 'title': 'ASSOCIATE PROFESSOR'}]	[{'first_name': 'DAOFEN', 'middle_name': '', 'last_name': 'CHEN', 'full_name': 'DAOFEN CHEN'}]	GA-05	2014-06-01	2019-05-31	PA-13-302	RP	R01NS085387	Age;Axon;Behavior;Behavioral;Brain;Brain Stem;Chest;Complex;Contralateral;Disease;Flexor;Foundations;Functional disorder;Generations;Glutamate Transporter;Goals;Heterogeneity;Hindlimb;Image;In Vitro;Individual;Injury;Interneurons;Investigation;Knowledge;Lateral;Limb structure;Locomotion;Mammals;Medial;Motor;Motor Activity;Motor Neurons;Motor output;Movement;Mus;Muscle;Neurons;Neurotransmitters;Operating System;Output;Paralysed;Pathway interactions;Pattern;Peripheral;Phase;Phenotype;Play;Population;Preparation;Recovery;Recruitment Activity;Rehabilitation therapy;Research;Research Personnel;Resolution;Rest;Role;Sensory;Source;Spinal;Spinal Cord;Spinal cord injury;Stroke;Synapses;System;Techniques;Technology;Testing;Training Programs;Transgenic Organisms;conditioning;design;functional group;improved;in vivo;insight;motor control;motor disorder;motor function recovery;neural circuit;novel strategies;optical imaging;public health relevance;spinal cord and brain injury;transmission process	_x000D_ DESCRIPTION (provided by applicant): A central challenge in the field of motor control is to understand how descending systems control spinal cord interneurons (INs). However, descending axons target thousands of spinal INs and form complex neural circuits. This complexity limits the usefulness and efficiency of conventional investigation techniques. To solve this roadblock and accelerate progress, we recently developed alternative approaches that transfer functional connectivity studies to the in vitro mouse. We use optical imaging to record individual and population neuronal activity following stimulation of subcortical descending systems. This novel approach allows us to study synaptic connections in descending networks with an efficiency and throughput that has not been possible previously in mammals. In this proposal, we focus on a major player in motor coordination, the reticulospinal (RS) descending system. We propose to identify the functional connections between RS neurons and a population of commissural INs with descending axonal projections called dCINs. CINs are strategically interposed between RS input and motor output to play an important role in locomotor rhythm generation and interlimb coordination. However, they are heterogeneous with respect to transmitter phenotype, input-output connectivity and functional role during movement. We have begun to elucidate organizational principles of RS-dCIN system and made two important preliminary findings. We found; (i) two distinct groups of medullary RS neurons that differentially activate axial and hindlimb motoneurons, and (ii) three subpopulations of dCINs that respond to either RS group or to both. Thus, RS neurons are organized in discrete groups that recruit dCINs selectively. Here, in Aim 1, we propose to test two forms of selectivity that RS_x000D__x000D_ neurons may use to recruit dCINs. First, we will test segmental selectivity by taking advantage of the known spinal segmental differences in composition of axial, flexor and extensor motoneurons. Then, we will test transmitter phenotype selectivity using transgenic approaches. In Aims 2 and 3, we will determine the extent to which RS-dCIN recruitment depends on the excitability and behavioral state of the spinal motor network. Successful completion of these aims will significantly advance our understanding of the functional organization of the RS system both during quiescence and during the active engagement of a complex motor behavior. Our long-term goal is to define organizational principles by which brainstem descending systems control motor output via spinal interneurons. Such knowledge will undoubtedly provide greater insight into circuit dysfunction after injury and aid identify rational strategies for moto recovery. _x000D__x000D_ _x000D__x000D_	Functional organization of a reticulospinal motor connectome	PUBLIC HEALTH RELEVANCE: Damage to descending neurons and axons that connect the brain to the spinal cord is the main reason for motor dysfunction and paralysis after stroke or spinal cord injury. The proposed research aims at defining the functional organization of the excitatory reticulospinal system, a poorly understood descending system but of central importance in the control of movement. Functional connectivity to different populations of spinal interneurons will be defined both at rest and during motor activity. The research should provide a better foundation for understanding how subcortical descending connections can be improved or re-made following brain or spinal cord injury and aid design more focused and effective rehabilitative strategies for the recovery of motor function. _x000D__x000D_ _x000D__x000D_ _x000D__x000D_	Bioengineering; Injury (total) Accidents/Adverse Effects; Injury - Trauma - (Head and Spine); Neurodegenerative; Neurosciences; Physical Rehabilitation; Rehabilitation; Spinal Cord Injury	NIH	Non-SBIR/STTR	218750	122500	https://reporter.nih.gov/project-details/8845631	EMORY UNIVERSITY	ATLANTA	UNITED STATES	GA	PHYSIOLOGY	NINDS	National Institute of Neurological Disorders and Stroke	SCHOOLS OF MEDICINE	Sensorimotor Integration Study Section[SMI]	SCI Adjacent	Intact Spinal Cord				Modeling/In Vitro/Ex Vivo				Basic-Basic
5R01NS085387-03	NA	NS085387	341250	9070008	2016	5	R01	PERREAULT, MARIE-CLAUDE	[{'profile_id': 11353062, 'first_name': 'Marie-Claude', 'middle_name': '', 'last_name': 'Perreault', 'is_contact_pi': True, 'full_name': 'Marie-Claude Perreault', 'title': 'ASSOCIATE PROFESSOR'}]	[{'first_name': 'DAOFEN', 'middle_name': '', 'last_name': 'CHEN', 'full_name': 'DAOFEN CHEN'}]	GA-05	2014-06-01	2019-05-31	PA-13-302	RP	R01NS085387	Age;Axon;Behavior;Behavioral;Brain;Brain Stem;Chest;Complex;Contralateral;Disease;Flexor;Foundations;Functional disorder;Generations;Glutamate Transporter;Goals;Health;Heterogeneity;Hindlimb;Image;In Vitro;Individual;Injury;Interneurons;Investigation;Knowledge;Lateral;Limb structure;Locomotion;Mammals;Medial;Motor;Motor Activity;Motor Neurons;Motor output;Movement;Mus;Muscle;Neurons;Neurotransmitters;Operating System;Output;Paralysed;Pathway interactions;Pattern;Peripheral;Phase;Phenotype;Play;Population;Preparation;Recovery;Recruitment Activity;Rehabilitation therapy;Research;Research Personnel;Resolution;Rest;Role;Sensory;Source;Spinal;Spinal Cord;Spinal cord injury;Stroke;Synapses;System;Techniques;Technology;Testing;Training Programs;Transgenic Organisms;conditioning;connectome;design;functional group;improved;in vivo;insight;motor control;motor disorder;motor function recovery;motor rehabilitation;neural circuit;novel strategies;optical imaging;spinal cord and brain injury;transmission process	DESCRIPTION (provided by applicant): A central challenge in the field of motor control is to understand how descending systems control spinal cord interneurons (INs). However, descending axons target thousands of spinal INs and form complex neural circuits. This complexity limits the usefulness and efficiency of conventional investigation techniques. To solve this roadblock and accelerate progress, we recently developed alternative approaches that transfer functional connectivity studies to the in vitro mouse. We use optical imaging to record individual and population neuronal activity following stimulation of subcortical descending systems. This novel approach allows us to study synaptic connections in descending networks with an efficiency and throughput that has not been possible previously in mammals. In this proposal, we focus on a major player in motor coordination, the reticulospinal (RS) descending system. We propose to identify the functional connections between RS neurons and a population of commissural INs with descending axonal projections called dCINs. CINs are strategically interposed between RS input and motor output to play an important role in locomotor rhythm generation and interlimb coordination. However, they are heterogeneous with respect to transmitter phenotype, input-output connectivity and functional role during movement. We have begun to elucidate organizational principles of RS-dCIN system and made two important preliminary findings. We found; (i) two distinct groups of medullary RS neurons that differentially activate axial and hindlimb motoneurons, and (ii) three subpopulations of dCINs that respond to either RS group or to both. Thus, RS neurons are organized in discrete groups that recruit dCINs selectively. Here, in Aim 1, we propose to test two forms of selectivity that RS_x000D_ neurons may use to recruit dCINs. First, we will test segmental selectivity by taking advantage of the known spinal segmental differences in composition of axial, flexor and extensor motoneurons. Then, we will test transmitter phenotype selectivity using transgenic approaches. In Aims 2 and 3, we will determine the extent to which RS-dCIN recruitment depends on the excitability and behavioral state of the spinal motor network. Successful completion of these aims will significantly advance our understanding of the functional organization of the RS system both during quiescence and during the active engagement of a complex motor behavior. Our long-term goal is to define organizational principles by which brainstem descending systems control motor output via spinal interneurons. Such knowledge will undoubtedly provide greater insight into circuit dysfunction after injury and aid identify rational strategies for moto recovery.	Functional organization of a reticulospinal motor connectome	PUBLIC HEALTH RELEVANCE: Damage to descending neurons and axons that connect the brain to the spinal cord is the main reason for motor dysfunction and paralysis after stroke or spinal cord injury. The proposed research aims at defining the functional organization of the excitatory reticulospinal system, a poorly understood descending system but of central importance in the control of movement. Functional connectivity to different populations of spinal interneurons will be defined both at rest and during motor activity. The research should provide a better foundation for understanding how subcortical descending connections can be improved or re-made following brain or spinal cord injury and aid design more focused and effective rehabilitative strategies for the recovery of motor function.	Bioengineering; Injury (total) Accidents/Adverse Effects; Injury - Trauma - (Head and Spine); Neurodegenerative; Neurosciences; Physical Rehabilitation; Rehabilitation; Spinal Cord Injury	NIH	Non-SBIR/STTR	218750	122500	https://reporter.nih.gov/project-details/9070008	EMORY UNIVERSITY	ATLANTA	UNITED STATES	GA	PHYSIOLOGY	NINDS	National Institute of Neurological Disorders and Stroke	SCHOOLS OF MEDICINE	Sensorimotor Integration Study Section[SMI]	SCI Adjacent	Intact Spinal Cord				Modeling/In Vitro/Ex Vivo				Basic-Basic
5R01NS085387-04	NA	NS085387	341250	9275039	2017	5	R01	PERREAULT, MARIE-CLAUDE	[{'profile_id': 11353062, 'first_name': 'Marie-Claude', 'middle_name': '', 'last_name': 'Perreault', 'is_contact_pi': True, 'full_name': 'Marie-Claude Perreault', 'title': 'ASSOCIATE PROFESSOR'}]	[{'first_name': 'DAOFEN', 'middle_name': '', 'last_name': 'CHEN', 'full_name': 'DAOFEN CHEN'}]	GA-05	2014-06-01	2019-05-31	PA-13-302	RP	R01NS085387	Age;Axon;Behavior;Behavioral;Brain;Brain Stem;Chest;Complex;Contralateral;Disease;Extensor;Flexor;Foundations;Functional disorder;Generations;Glutamate Transporter;Goals;Heterogeneity;Hindlimb;Image;In Vitro;Individual;Injury;Interneurons;Investigation;Knowledge;Lateral;Limb structure;Locomotion;Mammals;Medial;Motor;Motor Activity;Motor Neurons;Motor output;Movement;Mus;Muscle;Neurons;Neurotransmitters;Operating System;Output;Paralysed;Pathway interactions;Pattern;Periodicity;Peripheral;Phase;Phenotype;Play;Population;Preparation;Recovery;Recruitment Activity;Rehabilitation therapy;Research;Research Personnel;Resolution;Rest;Role;Sensory;Source;Spinal;Spinal Cord;Spinal cord injury;Stroke;Synapses;System;Techniques;Technology;Testing;Training Programs;Transgenic Organisms;conditioning;connectome;design;functional group;improved;in vivo;insight;motor control;motor disorder;motor function recovery;motor rehabilitation;neural circuit;novel strategies;optical imaging;public health relevance;spinal cord and brain injury;transmission process	DESCRIPTION (provided by applicant): A central challenge in the field of motor control is to understand how descending systems control spinal cord interneurons (INs). However, descending axons target thousands of spinal INs and form complex neural circuits. This complexity limits the usefulness and efficiency of conventional investigation techniques. To solve this roadblock and accelerate progress, we recently developed alternative approaches that transfer functional connectivity studies to the in vitro mouse. We use optical imaging to record individual and population neuronal activity following stimulation of subcortical descending systems. This novel approach allows us to study synaptic connections in descending networks with an efficiency and throughput that has not been possible previously in mammals. In this proposal, we focus on a major player in motor coordination, the reticulospinal (RS) descending system. We propose to identify the functional connections between RS neurons and a population of commissural INs with descending axonal projections called dCINs. CINs are strategically interposed between RS input and motor output to play an important role in locomotor rhythm generation and interlimb coordination. However, they are heterogeneous with respect to transmitter phenotype, input-output connectivity and functional role during movement. We have begun to elucidate organizational principles of RS-dCIN system and made two important preliminary findings. We found; (i) two distinct groups of medullary RS neurons that differentially activate axial and hindlimb motoneurons, and (ii) three subpopulations of dCINs that respond to either RS group or to both. Thus, RS neurons are organized in discrete groups that recruit dCINs selectively. Here, in Aim 1, we propose to test two forms of selectivity that RS_x000D_ neurons may use to recruit dCINs. First, we will test segmental selectivity by taking advantage of the known spinal segmental differences in composition of axial, flexor and extensor motoneurons. Then, we will test transmitter phenotype selectivity using transgenic approaches. In Aims 2 and 3, we will determine the extent to which RS-dCIN recruitment depends on the excitability and behavioral state of the spinal motor network. Successful completion of these aims will significantly advance our understanding of the functional organization of the RS system both during quiescence and during the active engagement of a complex motor behavior. Our long-term goal is to define organizational principles by which brainstem descending systems control motor output via spinal interneurons. Such knowledge will undoubtedly provide greater insight into circuit dysfunction after injury and aid identify rational strategies for moto recovery.	Functional organization of a reticulospinal motor connectome	PUBLIC HEALTH RELEVANCE: Damage to descending neurons and axons that connect the brain to the spinal cord is the main reason for motor dysfunction and paralysis after stroke or spinal cord injury. The proposed research aims at defining the functional organization of the excitatory reticulospinal system, a poorly understood descending system but of central importance in the control of movement. Functional connectivity to different populations of spinal interneurons will be defined both at rest and during motor activity. The research should provide a better foundation for understanding how subcortical descending connections can be improved or re-made following brain or spinal cord injury and aid design more focused and effective rehabilitative strategies for the recovery of motor function.	Bioengineering; Injury (total) Accidents/Adverse Effects; Injury - Trauma - (Head and Spine); Neurodegenerative; Neurosciences; Physical Rehabilitation; Rehabilitation; Spinal Cord Injury	NIH	Non-SBIR/STTR	218750	122500	https://reporter.nih.gov/project-details/9275039	EMORY UNIVERSITY	ATLANTA	UNITED STATES	GA	PHYSIOLOGY	NINDS	National Institute of Neurological Disorders and Stroke	SCHOOLS OF MEDICINE	Sensorimotor Integration Study Section[SMI]	SCI Adjacent	Intact Spinal Cord				Modeling/In Vitro/Ex Vivo				Basic-Basic
5R01NS085387-05	NA	NS085387	341250	9504661	2018	5	R01	PERREAULT, MARIE-CLAUDE	[{'profile_id': 11353062, 'first_name': 'Marie-Claude', 'middle_name': '', 'last_name': 'Perreault', 'is_contact_pi': True, 'full_name': 'Marie-Claude Perreault', 'title': 'ASSOCIATE PROFESSOR'}]	[{'first_name': 'DAOFEN', 'middle_name': '', 'last_name': 'CHEN', 'full_name': 'DAOFEN CHEN'}]	GA-05	2014-06-01	2021-05-31	PA-13-302	RP	R01NS085387	Age;Axon;Behavior;Behavioral;Brain;Brain Stem;Chest;Complex;Contralateral;Disease;Extensor;Flexor;Foundations;Functional disorder;Generations;Glutamate Transporter;Goals;Heterogeneity;Hindlimb;Image;In Vitro;Individual;Injury;Interneurons;Investigation;Knowledge;Lateral;Limb structure;Locomotion;Mammals;Medial;Motor;Motor Activity;Motor Neurons;Motor output;Movement;Mus;Muscle;Neurons;Neurotransmitters;Operating System;Output;Paralysed;Pathway interactions;Pattern;Periodicity;Peripheral;Phase;Phenotype;Play;Population;Preparation;Recovery;Rehabilitation therapy;Research;Research Personnel;Resolution;Rest;Role;Sensory;Source;Spinal;Spinal Cord;Spinal cord injury;Stroke;Synapses;System;Techniques;Technology;Testing;Training Programs;Transgenic Organisms;conditioning;connectome;design;functional group;improved;in vivo;insight;motor control;motor disorder;motor function recovery;motor rehabilitation;neural circuit;novel strategies;optical imaging;public health relevance;recruit;spinal cord and brain injury;transmission process	DESCRIPTION (provided by applicant): A central challenge in the field of motor control is to understand how descending systems control spinal cord interneurons (INs). However, descending axons target thousands of spinal INs and form complex neural circuits. This complexity limits the usefulness and efficiency of conventional investigation techniques. To solve this roadblock and accelerate progress, we recently developed alternative approaches that transfer functional connectivity studies to the in vitro mouse. We use optical imaging to record individual and population neuronal activity following stimulation of subcortical descending systems. This novel approach allows us to study synaptic connections in descending networks with an efficiency and throughput that has not been possible previously in mammals. In this proposal, we focus on a major player in motor coordination, the reticulospinal (RS) descending system. We propose to identify the functional connections between RS neurons and a population of commissural INs with descending axonal projections called dCINs. CINs are strategically interposed between RS input and motor output to play an important role in locomotor rhythm generation and interlimb coordination. However, they are heterogeneous with respect to transmitter phenotype, input-output connectivity and functional role during movement. We have begun to elucidate organizational principles of RS-dCIN system and made two important preliminary findings. We found; (i) two distinct groups of medullary RS neurons that differentially activate axial and hindlimb motoneurons, and (ii) three subpopulations of dCINs that respond to either RS group or to both. Thus, RS neurons are organized in discrete groups that recruit dCINs selectively. Here, in Aim 1, we propose to test two forms of selectivity that RS_x000D_ neurons may use to recruit dCINs. First, we will test segmental selectivity by taking advantage of the known spinal segmental differences in composition of axial, flexor and extensor motoneurons. Then, we will test transmitter phenotype selectivity using transgenic approaches. In Aims 2 and 3, we will determine the extent to which RS-dCIN recruitment depends on the excitability and behavioral state of the spinal motor network. Successful completion of these aims will significantly advance our understanding of the functional organization of the RS system both during quiescence and during the active engagement of a complex motor behavior. Our long-term goal is to define organizational principles by which brainstem descending systems control motor output via spinal interneurons. Such knowledge will undoubtedly provide greater insight into circuit dysfunction after injury and aid identify rational strategies for moto recovery.	Functional organization of a reticulospinal motor connectome	PUBLIC HEALTH RELEVANCE: Damage to descending neurons and axons that connect the brain to the spinal cord is the main reason for motor dysfunction and paralysis after stroke or spinal cord injury. The proposed research aims at defining the functional organization of the excitatory reticulospinal system, a poorly understood descending system but of central importance in the control of movement. Functional connectivity to different populations of spinal interneurons will be defined both at rest and during motor activity. The research should provide a better foundation for understanding how subcortical descending connections can be improved or re-made following brain or spinal cord injury and aid design more focused and effective rehabilitative strategies for the recovery of motor function.	Bioengineering; Injury (total) Accidents/Adverse Effects; Injury - Trauma - (Head and Spine); Neurodegenerative; Neurosciences; Physical Rehabilitation; Rehabilitation; Spinal Cord Injury	NIH	Non-SBIR/STTR	218750	122500	https://reporter.nih.gov/project-details/9504661	EMORY UNIVERSITY	ATLANTA	UNITED STATES	GA	PHYSIOLOGY	NINDS	National Institute of Neurological Disorders and Stroke	SCHOOLS OF MEDICINE	Sensorimotor Integration Study Section[SMI]	SCI Adjacent	Intact Spinal Cord				Modeling/In Vitro/Ex Vivo				Basic-Basic
1R01NS085426-01A1	NA	NS085426	337969	8720393	2014	1	R01	TOM, VERONICA JEAN	[{'profile_id': 12239448, 'first_name': 'Veronica', 'middle_name': 'Jean', 'last_name': 'Tom', 'is_contact_pi': True, 'full_name': 'Veronica Jean Tom', 'title': 'PROFESSOR'}]	[{'first_name': 'LYN', 'middle_name': 'B', 'last_name': 'JAKEMAN', 'full_name': 'LYN B JAKEMAN'}]	PA-03	2014-05-01	2019-04-30	PA-11-260	RP	R01NS085426	Address;Adult;Affect;American;Astrocytes;Axon;Behavioral;Cerebral Ischemia;Chondroitin ABC Lyase;Cicatrix;Clinical;Complex;Data;Distal;Embryonic Nervous System;Environment;Excitatory Synapse;Exogenous Factors;Extracellular Matrix;Fiber;Glypican;Goals;Growth;Guanosine Triphosphate Phosphohydrolases;Heparan Sulfate Proteoglycan;Histologic;In Vitro;Injury;Lead;Lesion;Mediating;Modeling;Motor;Natural regeneration;Nerve Degeneration;Nervous system structure;Neuraxis;Neurons;Pathway interactions;Peripheral Nerves;Persons;Physiological;Population;Property;Protein Biosynthesis;Public Health;Quality of life;Ras homolog enriched in brain;Recovery;Recovery of Function;Sensory;Site;Spinal Cord;Spinal cord injury;Synapses;Testing;Tissues;Translating;Work;axon growth;axon regeneration;clinical application;improved;improved functioning;in vivo Model;mTOR protein;neurotrophic factor;novel;novel strategies;novel therapeutics;postsynaptic;presynaptic;public health relevance;relating to nervous system;repaired;research study;response;synaptogenesis	_x000D_ DESCRIPTION (provided by applicant): While the mature central nervous system has an overall diminished capacity for regrowth compared to an embryonic nervous system, axonal regeneration of some populations is possible when they are provided with a potently growth-permissive environment, such as one conferred by a peripheral nerve graft (PNG). Still, axons that are capable of regenerating into the graft fail to grow beyond the PNG to reinnervate spinal cord, at least partly because of the presence of the inhibitory glial scar that is present at the graft-host interface. Digesting the inhibitory extracellular matrix within the scar with chondroitinase ABC (ChABC) allows some axons to traverse the distal interface, synapse upon distal neurons, and mediate some behavioral recovery. Nonetheless, most of the axons remain in the graft. Thus it is important to develop strategies that enhance the ability of axons to regenerate out of a graft in order to increase their potential to improve function. We have preliminary data indicating that expressing constitutively active Rheb (caRheb) - a GTPase that is a critical regulatory component of protein synthesis - in adult neurons results in robust axonal_x000D__x000D_ outgrowth in an in vitro glial scar model and in vivo after SCI. In Aim 1, we will test the hypothesis that expressing caRheb after SCI will enhance regeneration into and beyond a PNG. We will use histological, physiological, and behavioral analyses to examine if caRheb augments axonal regeneration - especially following ChABC treatment of the distal graft interface - and if these regenerated axons form functional synapses that facilitate behavioral recovery. Any regeneration is irrelevant if these axons do not integrate into circuits. Though ChABC enhances plasticity, ChABC-induced sprouted/regenerated fibers do not always form synapses to impact function. Thus, it is also important to devise strategies to improve integration of these axons (i.. synaptogenesis) in order to exploit regrowth that we encourage. We recently demonstrated the proof-of-principle that providing a single exogenous factor enhances the integration of axons that regenerate out of a PNG. Recent work indicates that secreted glypican is sufficient to promote functional, excitatory synapse formation in vitro and behavioral recovery in a cerebral ischemia model in vivo. In Aim 2, we will test the hypothesis that providing exogenous glypican will enhance synaptogenesis of regenerated axons following SCI. We will graft a PNG into a SCI site that has been treated with ChABC to promote axonal regeneration. We will determine if infusing exogenous glypican into tissue surrounding the SCI site enhances synaptogenesis of these regenerated axons upon neurons distal to the PNG. We will gauge improvements in functional synapse formation physiologically and histologically by examining the colocalization of pre- and postsynaptic markers. We will also assess if enhanced synapse formation correlates with behavioral recovery. Because the strategies to be tested in Aims 1 and 2 take different approaches - enhancing the growth response and synaptogenesis, respectively - to promote functional repair after SCI, it is possible that even if the results in the previous Aims are incremental, combining the two approaches will lead to greater recovery than either alone. In Aim 3, we will use a novel, multipronged strategy to fill the lesion cavity with a growth-promoting_x000D__x000D_ substrate (PNG), enhance the growth response (caRheb), modulate the inhibitory properties of the glial scar (ChABC) and promote synaptogenesis (glypican). We will use histological and physiological analyses to examine if glypican enhances the functional integration of axonal regeneration beyond a ChABC-treated PNG interface that is induced by expressing caRheb and if this results in more robust behavioral recovery than what occurs with either caRheb or glypican treatment separately. These data will identify new therapeutic strategies that may eventually be translated to clinical use to improve the quality of life of persons with SCI. _x000D__x000D_ _x000D__x000D_	MULTIPRONGED APPROACH TO PROMOTE FUNCTIONAL AXONAL REGENERATION AFTER SCI	PUBLIC HEALTH RELEVANCE: Spinal cord injury (SCI) affects 1.3 million Americans. Because adult central nervous system axons fail to regenerate following injury, severed axons are permanently disconnected from their target neurons, resulting in the lasting loss of motor and/or sensory function. The proposed experiments in this application are relevant to public health because they will test whether a unique multi-faceted approach that simultaneously provides a growth-permissive substrate, mitigates the hostile inhibitory environment of the glial scar, enhances the axonal growth response, and promotes synaptogenesis facilitates functional axonal regeneration. The strategies have the potential to be translated to clinical application to improve the quality of life for persons who sustained SCI. _x000D__x000D_ _x000D__x000D_ _x000D__x000D_ _x000D__x000D_	Injury (total) Accidents/Adverse Effects; Injury - Trauma - (Head and Spine); Neurodegenerative; Neurosciences; Regenerative Medicine; Spinal Cord Injury	NIH	Non-SBIR/STTR	218750	119219	https://reporter.nih.gov/project-details/8720393	DREXEL UNIVERSITY	PHILADELPHIA	UNITED STATES	PA	ANATOMY/CELL BIOLOGY	NINDS	National Institute of Neurological Disorders and Stroke	SCHOOLS OF MEDICINE	Clinical Neuroplasticity and Neurotransmitters Study Section[CNNT]	SCI Pathology & Repair	SCI Regeneration/Plasticity/Repair				Drug Interventions	Cell/Tissue Therapies	Other Biologics		Preclinical
2R01NS085426-06A1	NA	NS085426	336328	9916218	2020	2	R01	TOM, VERONICA JEAN	[{'profile_id': 12239448, 'first_name': 'Veronica', 'middle_name': 'Jean', 'last_name': 'Tom', 'is_contact_pi': True, 'full_name': 'Veronica Jean Tom', 'title': 'PROFESSOR'}]	[{'first_name': 'LINDA', 'middle_name': 'LOUISE', 'last_name': 'BAMBRICK', 'full_name': 'LINDA LOUISE BAMBRICK'}]	PA-03	2014-05-01	2024-12-31	PA-19-056	RP	R01NS085426	Adult;Affect;American;Automobile Driving;Axon;Back;Behavioral;Cervical spinal cord injury;Chondroitin ABC Lyase;Chondroitinases;Cicatrix;Clozapine;Crush Injury;Data;Digestion;Environment;FRAP1 gene;Fostering;Goals;Growth;Guanosine Triphosphate Phosphohydrolases;In Vitro;Injury;Kinesin;Lead;Length;Light;Mediating;Methods;Microtubules;Modeling;Motor;Multiple Trauma;Natural regeneration;Neuraxis;Neurons;Oxides;Peripheral Nerves;Peripheral nerve injury;Play;Population;Proteins;Public Health;Ras homolog enriched in brain;Recovery;Recovery of Function;Recurrence;Role;Sensorimotor functions;Sensory;Spinal;Spinal Cord;Spinal Ganglia;Spinal cord injury;Structure;Synapses;Testing;Therapeutic;Transplantation;axon growth;axon regeneration;designer receptors exclusively activated by designer drugs;dorsal column;experimental study;gray matter;improved;in vitro Model;in vivo;knock-down;new therapeutic target;novel therapeutic intervention;novel therapeutics;repaired;response;spinal nerve posterior root;therapeutic target	PROJECT SUMMARY_x000D_ The lack of successful regeneration after injury in the mature central nervous system is due to intrinsic and_x000D_ environmental obstacles. Though progress in the field has been made, overcoming these barriers to result in_x000D_ robust functional axon regeneration and recovery is still a significant challenge. We build upon preliminary data_x000D_ and hypothesize that recurrent DREADD-mediated neuronal activation after injury is a means to enhance_x000D_ functional axon regeneration. Additionally, we will test the hypothesis that neuronal activation increases axon_x000D_ regeneration via both mTOR activation and increasing dynamic microtubules. We will these our hypotheses both_x000D_ in vitro using adult dorsal root ganglion neuron cultures and in vivo using dorsal root crush, dorsal columns_x000D_ spinal cord injury (SCI)/peripheral nerve graft (PNG), and incomplete cervical SCI/PNG models. In Aim 1, we_x000D_ will elucidate how repeated, chemogenetic neuronal activation enhances axon regeneration. In Aim 2, we will_x000D_ assess if neuronal activation ‚Äì alone or in combination with manipulations that increase dynamic microtubules_x000D_ and mTOR activation ‚Äì promotes functional axon regeneration. Collectively, we will: 1) elucidate mechanisms_x000D_ behind how neuronal activation enhances growth, potentially identifying new therapeutic targets; 2) determine_x000D_ the extent to which neuronal activation enhances regeneration in different injury models (dorsal root crush, SCI);_x000D_ 3) determine if neuronal activation has disparate or similar effects in different populations of neurons (DRG vs._x000D_ CNS); 4) test whether meaningful axonal regeneration is facilitated using a unique, multi-faceted approach_x000D_ that: a) uses chemogenetic neuronal activation ‚Äì possibly along with further increasing dynamic microtubules_x000D_ and/or mTOR activation ‚Äì to enhance the axonal growth response; b) provides a more growth-permissive_x000D_ environment after an injury (i.e. mitigation of the inhibitory matrix of the glial scar with chondroitinase;_x000D_ transplantation of a PNG into an SCI cavity; chondroitinase digestion of plasticity-limiting perineuronal nets)._x000D_ After the completion of these experiments, we will have identified novel therapeutic avenues to foster functional_x000D_ repair after SCI.	Multipronged approach to promote functional axonal regeneration in the spinal cord after injury	PROJECT NARRATIVE ‚Äì RELEVANCE TO PUBLIC HEALTH_x000D_ Spinal cord injury (SCI) affects 1.3 million Americans. The proposed experiments in this application are_x000D_ relevant to public health because they will elucidate mechanisms for how neuronal activation promotes axon_x000D_ growth, thus identifying potential therapeutic targets. Additionally, they will test whether neuronal activation ‚Äì_x000D_ alone or in combination with other manipulations ‚Äì promotes functional axon regeneration after SCI.	Injury - Trauma - (Head and Spine); Neurosciences; Physical Injury - Accidents and Adverse Effects; Regenerative Medicine; Spinal Cord Injury	NIH	Non-SBIR/STTR	218750	117578	https://reporter.nih.gov/project-details/9916218	DREXEL UNIVERSITY	PHILADELPHIA	UNITED STATES	PA	ANATOMY/CELL BIOLOGY	NINDS	National Institute of Neurological Disorders and Stroke	SCHOOLS OF MEDICINE	Special Emphasis Panel[ZRG1 BDCN-E (03)]	SCI Pathology & Repair	SCI Regeneration/Plasticity/Repair				Drug Interventions	Cell/Tissue Therapies	Other Biologics		Preclinical
3R01NS085426-02S1	NA	NS085426	49714	9123155	2015	3	R01	TOM, VERONICA JEAN	[{'profile_id': 12239448, 'first_name': 'Veronica', 'middle_name': 'Jean', 'last_name': 'Tom', 'is_contact_pi': True, 'full_name': 'Veronica Jean Tom', 'title': 'PROFESSOR'}]	[{'first_name': 'LYN', 'middle_name': 'B', 'last_name': 'JAKEMAN', 'full_name': 'LYN B JAKEMAN'}]	PA-03	2014-05-01	2019-04-30	PA-11-260	RP	R01NS085426	Address;Adult;Affect;American;Astrocytes;Axon;Behavioral;Cerebral Ischemia;Chondroitin ABC Lyase;Cicatrix;Clinical;Complex;Data;Distal;Embryonic Nervous System;Environment;Excitatory Synapse;Exogenous Factors;Extracellular Matrix;Fiber;Glypican;Goals;Growth;Guanosine Triphosphate Phosphohydrolases;Health;Heparan Sulfate Proteoglycan;Histologic;In Vitro;Injury;Lead;Lesion;Mediating;Modeling;Motor;Natural regeneration;Nerve Degeneration;Nervous system structure;Neuraxis;Neurons;Pathway interactions;Peripheral Nerves;Persons;Physiological;Population;Property;Protein Biosynthesis;Public Health;Quality of life;Ras homolog enriched in brain;Recovery;Recovery of Function;Sensory;Site;Spinal Cord;Spinal cord injury;Synapses;Testing;Tissues;Translating;Work;axon growth;axon regeneration;clinical application;improved;improved functioning;in vivo Model;mTOR protein;neurotrophic factor;novel;novel strategies;novel therapeutics;postsynaptic;presynaptic;reinnervation;relating to nervous system;repaired;research study;response;synaptogenesis	DESCRIPTION (provided by applicant): While the mature central nervous system has an overall diminished capacity for regrowth compared to an embryonic nervous system, axonal regeneration of some populations is possible when they are provided with a potently growth-permissive environment, such as one conferred by a peripheral nerve graft (PNG). Still, axons that are capable of regenerating into the graft fail to grow beyond the PNG to reinnervate spinal cord, at least partly because of the presence of the inhibitory glial scar that is present at the graft-host interface. Digesting the inhibitory extracellular matrix within the scar with chondroitinase ABC (ChABC) allows some axons to traverse the distal interface, synapse upon distal neurons, and mediate some behavioral recovery. Nonetheless, most of the axons remain in the graft. Thus it is important to develop strategies that enhance the ability of axons to regenerate out of a graft in order to increase their potential to improve function. We have preliminary data indicating that expressing constitutively active Rheb (caRheb) - a GTPase that is a critical regulatory component of protein synthesis - in adult neurons results in robust axonal_x000D_ outgrowth in an in vitro glial scar model and in vivo after SCI. In Aim 1, we will test the hypothesis that expressing caRheb after SCI will enhance regeneration into and beyond a PNG. We will use histological, physiological, and behavioral analyses to examine if caRheb augments axonal regeneration - especially following ChABC treatment of the distal graft interface - and if these regenerated axons form functional synapses that facilitate behavioral recovery. Any regeneration is irrelevant if these axons do not integrate into circuits. Though ChABC enhances plasticity, ChABC-induced sprouted/regenerated fibers do not always form synapses to impact function. Thus, it is also important to devise strategies to improve integration of these axons (i.. synaptogenesis) in order to exploit regrowth that we encourage. We recently demonstrated the proof-of-principle that providing a single exogenous factor enhances the integration of axons that regenerate out of a PNG. Recent work indicates that secreted glypican is sufficient to promote functional, excitatory synapse formation in vitro and behavioral recovery in a cerebral ischemia model in vivo. In Aim 2, we will test the hypothesis that providing exogenous glypican will enhance synaptogenesis of regenerated axons following SCI. We will graft a PNG into a SCI site that has been treated with ChABC to promote axonal regeneration. We will determine if infusing exogenous glypican into tissue surrounding the SCI site enhances synaptogenesis of these regenerated axons upon neurons distal to the PNG. We will gauge improvements in functional synapse formation physiologically and histologically by examining the colocalization of pre- and postsynaptic markers. We will also assess if enhanced synapse formation correlates with behavioral recovery. Because the strategies to be tested in Aims 1 and 2 take different approaches - enhancing the growth response and synaptogenesis, respectively - to promote functional repair after SCI, it is possible that even if the results in the previous Aims are incremental, combining the two approaches will lead to greater recovery than either alone. In Aim 3, we will use a novel, multipronged strategy to fill the lesion cavity with a growth-promoting_x000D_ substrate (PNG), enhance the growth response (caRheb), modulate the inhibitory properties of the glial scar (ChABC) and promote synaptogenesis (glypican). We will use histological and physiological analyses to examine if glypican enhances the functional integration of axonal regeneration beyond a ChABC-treated PNG interface that is induced by expressing caRheb and if this results in more robust behavioral recovery than what occurs with either caRheb or glypican treatment separately. These data will identify new therapeutic strategies that may eventually be translated to clinical use to improve the quality of life of persons with SCI.	MULTIPRONGED APPROACH TO PROMOTE FUNCTIONAL AXONAL REGENERATION AFTER SCI	PUBLIC HEALTH RELEVANCE: Spinal cord injury (SCI) affects 1.3 million Americans. Because adult central nervous system axons fail to regenerate following injury, severed axons are permanently disconnected from their target neurons, resulting in the lasting loss of motor and/or sensory function. The proposed experiments in this application are relevant to public health because they will test whether a unique multi-faceted approach that simultaneously provides a growth-permissive substrate, mitigates the hostile inhibitory environment of the glial scar, enhances the axonal growth response, and promotes synaptogenesis facilitates functional axonal regeneration. The strategies have the potential to be translated to clinical application to improve the quality of life for persons who sustained SCI.	Injury (total) Accidents/Adverse Effects; Injury - Trauma - (Head and Spine); Neurodegenerative; Neurosciences; Regenerative Medicine; Spinal Cord Injury	NIH	Non-SBIR/STTR	31766	17948	https://reporter.nih.gov/project-details/9123155	DREXEL UNIVERSITY	PHILADELPHIA	UNITED STATES	PA	ANATOMY/CELL BIOLOGY	NINDS	National Institute of Neurological Disorders and Stroke	SCHOOLS OF MEDICINE	Clinical Neuroplasticity and Neurotransmitters Study Section[CNNT]	SCI Pathology & Repair	SCI Regeneration/Plasticity/Repair				Drug Interventions	Cell/Tissue Therapies	Other Biologics		Preclinical
3R01NS085426-09S1	NA	NS085426	78338	10767236	2023	3	R01	TOM, VERONICA JEAN	[{'profile_id': 12239448, 'first_name': 'Veronica', 'middle_name': 'Jean', 'last_name': 'Tom', 'is_contact_pi': True, 'full_name': 'Veronica Jean Tom', 'title': 'PROFESSOR'}]	[{'first_name': 'LINDA', 'middle_name': 'LOUISE', 'last_name': 'BAMBRICK', 'full_name': 'LINDA LOUISE BAMBRICK'}]	PA-03	2014-05-01	2024-12-31	PA-19-056	RP	R01NS085426	Acetylation;Adult;Affect;American;Automobile Driving;Axon;Back;Behavioral;Central Nervous System;Cervical spinal cord injury;Chondroitin ABC Lyase;Chondroitinases;Cicatrix;Clozapine;Crush Injury;Cytoskeleton;Data;Digestion;Disparate;Environment;FRAP1 gene;Fostering;Genetic;Goals;Growth;Guanosine Triphosphate Phosphohydrolases;In Vitro;Injury;Kinesin;Lead;Length;Mediating;Methods;Microtubules;Modeling;Motor;Multiple Trauma;Natural regeneration;Neurons;Oxides;Peripheral Nerves;Play;Population;Proteins;Public Health;Ras homolog enriched in brain;Recovery;Recovery of Function;Recurrence;Role;Sensorimotor functions;Sensory;Spinal;Spinal Cord;Spinal Ganglia;Spinal cord injury;Structure;Synapses;Testing;Therapeutic;Transplantation;Vertebral column;axon growth;axon regeneration;constitutive expression;designer receptors exclusively activated by designer drugs;dorsal column;experimental study;gray matter;improved;in vitro Model;in vivo;knock-down;new therapeutic target;novel therapeutic intervention;novel therapeutics;permissiveness;repaired;response;spinal nerve posterior root;therapeutic target	PROJECT SUMMARY_x000D_ The lack of successful regeneration after injury in the mature central nervous system is due to intrinsic and_x000D_ environmental obstacles. Though progress in the field has been made, overcoming these barriers to result in_x000D_ robust functional axon regeneration and recovery is still a significant challenge. We build upon preliminary data_x000D_ and hypothesize that recurrent DREADD-mediated neuronal activation after injury is a means to enhance_x000D_ functional axon regeneration. Additionally, we will test the hypothesis that neuronal activation increases axon_x000D_ regeneration via both mTOR activation and increasing dynamic microtubules. We will these our hypotheses both_x000D_ in vitro using adult dorsal root ganglion neuron cultures and in vivo using dorsal root crush, dorsal columns_x000D_ spinal cord injury (SCI)/peripheral nerve graft (PNG), and incomplete cervical SCI/PNG models. In Aim 1, we_x000D_ will elucidate how repeated, chemogenetic neuronal activation enhances axon regeneration. In Aim 2, we will_x000D_ assess if neuronal activation ‚Äì alone or in combination with manipulations that increase dynamic microtubules_x000D_ and mTOR activation ‚Äì promotes functional axon regeneration. Collectively, we will: 1) elucidate mechanisms_x000D_ behind how neuronal activation enhances growth, potentially identifying new therapeutic targets; 2) determine_x000D_ the extent to which neuronal activation enhances regeneration in different injury models (dorsal root crush, SCI);_x000D_ 3) determine if neuronal activation has disparate or similar effects in different populations of neurons (DRG vs._x000D_ CNS); 4) test whether meaningful axonal regeneration is facilitated using a unique, multi-faceted approach_x000D_ that: a) uses chemogenetic neuronal activation ‚Äì possibly along with further increasing dynamic microtubules_x000D_ and/or mTOR activation ‚Äì to enhance the axonal growth response; b) provides a more growth-permissive_x000D_ environment after an injury (i.e. mitigation of the inhibitory matrix of the glial scar with chondroitinase;_x000D_ transplantation of a PNG into an SCI cavity; chondroitinase digestion of plasticity-limiting perineuronal nets)._x000D_ After the completion of these experiments, we will have identified novel therapeutic avenues to foster functional_x000D_ repair after SCI.	Multipronged approach to promote functional axonal regeneration in the spinal cord after injury	PROJECT NARRATIVE ‚Äì RELEVANCE TO PUBLIC HEALTH_x000D_ Spinal cord injury (SCI) affects 1.3 million Americans. The proposed experiments in this application are_x000D_ relevant to public health because they will elucidate mechanisms for how neuronal activation promotes axon_x000D_ growth, thus identifying potential therapeutic targets. Additionally, they will test whether neuronal activation ‚Äì_x000D_ alone or in combination with other manipulations ‚Äì promotes functional axon regeneration after SCI.	Neurosciences; Physical Injury - Accidents and Adverse Effects; Regenerative Medicine; Spinal Cord Injury; Traumatic Head and Spine Injury	NIH	Non-SBIR/STTR	57760	20578	https://reporter.nih.gov/project-details/10767236	DREXEL UNIVERSITY	PHILADELPHIA	UNITED STATES	PA	ANATOMY/CELL BIOLOGY	NINDS	National Institute of Neurological Disorders and Stroke	SCHOOLS OF MEDICINE	Special Emphasis Panel[ZRG1-BDCN-E(03)]	SCI Pathology & Repair	SCI Regeneration/Plasticity/Repair				Drug Interventions	Cell/Tissue Therapies	Other Biologics		Preclinical
3R01NS085426-08S1	NA	NS085426	78338	10526142	2022	3	R01	TOM, VERONICA JEAN	[{'profile_id': 12239448, 'first_name': 'Veronica', 'middle_name': 'Jean', 'last_name': 'Tom', 'is_contact_pi': True, 'full_name': 'Veronica Jean Tom', 'title': 'PROFESSOR'}]	[{'first_name': 'LINDA', 'middle_name': 'LOUISE', 'last_name': 'BAMBRICK', 'full_name': 'LINDA LOUISE BAMBRICK'}]	PA-03	2014-05-01	2024-06-30	PA-21-071	RP	R01NS085426	Adult;Affect;American;Cervical spinal cord injury;Chondroitinases;Cicatrix;Data;Digestion;Environment;FRAP1 gene;Fostering;Growth;In Vitro;Injury;Mediating;Microtubules;Modeling;Natural regeneration;Neuraxis;Neurons;Peripheral Nerves;Peripheral nerve injury;Population;Public Health;Recovery;Recurrence;Spinal Cord;Spinal Ganglia;Spinal cord injury;Testing;Transplantation;axon growth;axon regeneration;designer receptors exclusively activated by designer drugs;dorsal column;experimental study;in vivo;new therapeutic target;novel therapeutics;repaired;response;spinal nerve posterior root;therapeutic target	PROJECT SUMMARY_x000D_ The lack of successful regeneration after injury in the mature central nervous system is due to intrinsic and_x000D_ environmental obstacles. Though progress in the field has been made, overcoming these barriers to result in_x000D_ robust functional axon regeneration and recovery is still a significant challenge. We build upon preliminary data_x000D_ and hypothesize that recurrent DREADD-mediated neuronal activation after injury is a means to enhance_x000D_ functional axon regeneration. Additionally, we will test the hypothesis that neuronal activation increases axon_x000D_ regeneration via both mTOR activation and increasing dynamic microtubules. We will these our hypotheses both_x000D_ in vitro using adult dorsal root ganglion neuron cultures and in vivo using dorsal root crush, dorsal columns_x000D_ spinal cord injury (SCI)/peripheral nerve graft (PNG), and incomplete cervical SCI/PNG models. In Aim 1, we_x000D_ will elucidate how repeated, chemogenetic neuronal activation enhances axon regeneration. In Aim 2, we will_x000D_ assess if neuronal activation ‚Äì alone or in combination with manipulations that increase dynamic microtubules_x000D_ and mTOR activation ‚Äì promotes functional axon regeneration. Collectively, we will: 1) elucidate mechanisms_x000D_ behind how neuronal activation enhances growth, potentially identifying new therapeutic targets; 2) determine_x000D_ the extent to which neuronal activation enhances regeneration in different injury models (dorsal root crush, SCI);_x000D_ 3) determine if neuronal activation has disparate or similar effects in different populations of neurons (DRG vs._x000D_ CNS); 4) test whether meaningful axonal regeneration is facilitated using a unique, multi-faceted approach_x000D_ that: a) uses chemogenetic neuronal activation ‚Äì possibly along with further increasing dynamic microtubules_x000D_ and/or mTOR activation ‚Äì to enhance the axonal growth response; b) provides a more growth-permissive_x000D_ environment after an injury (i.e. mitigation of the inhibitory matrix of the glial scar with chondroitinase;_x000D_ transplantation of a PNG into an SCI cavity; chondroitinase digestion of plasticity-limiting perineuronal nets)._x000D_ After the completion of these experiments, we will have identified novel therapeutic avenues to foster functional_x000D_ repair after SCI.	Multipronged approach to promote functional axonal regeneration in the spinal cord after injury	PROJECT NARRATIVE ‚Äì RELEVANCE TO PUBLIC HEALTH_x000D_ Spinal cord injury (SCI) affects 1.3 million Americans. The proposed experiments in this application are_x000D_ relevant to public health because they will elucidate mechanisms for how neuronal activation promotes axon_x000D_ growth, thus identifying potential therapeutic targets. Additionally, they will test whether neuronal activation ‚Äì_x000D_ alone or in combination with other manipulations ‚Äì promotes functional axon regeneration after SCI.	Minority Health; Neurodegenerative; Neurosciences; Peripheral Neuropathy; Physical Injury - Accidents and Adverse Effects; Regenerative Medicine; Spinal Cord Injury; Traumatic Head and Spine Injury	NIH	Non-SBIR/STTR	57760	20578	https://reporter.nih.gov/project-details/10526142	DREXEL UNIVERSITY	PHILADELPHIA	UNITED STATES	PA	ANATOMY/CELL BIOLOGY	NINDS	National Institute of Neurological Disorders and Stroke	SCHOOLS OF MEDICINE	Special Emphasis Panel[ZRG1(03)]	SCI Pathology & Repair	SCI Regeneration/Plasticity/Repair				Drug Interventions	Cell/Tissue Therapies	Other Biologics		Preclinical
5R01NS085426-02	NA	NS085426	337969	8815345	2015	5	R01	TOM, VERONICA JEAN	[{'profile_id': 12239448, 'first_name': 'Veronica', 'middle_name': 'Jean', 'last_name': 'Tom', 'is_contact_pi': True, 'full_name': 'Veronica Jean Tom', 'title': 'PROFESSOR'}]	[{'first_name': 'LYN', 'middle_name': 'B', 'last_name': 'JAKEMAN', 'full_name': 'LYN B JAKEMAN'}]	PA-03	2014-05-01	2019-04-30	PA-11-260	RP	R01NS085426	Address;Adult;Affect;American;Astrocytes;Axon;Behavioral;Cerebral Ischemia;Chondroitin ABC Lyase;Cicatrix;Clinical;Complex;Data;Distal;Embryonic Nervous System;Environment;Excitatory Synapse;Exogenous Factors;Extracellular Matrix;Fiber;Glypican;Goals;Growth;Guanosine Triphosphate Phosphohydrolases;Health;Heparan Sulfate Proteoglycan;Histologic;In Vitro;Injury;Lead;Lesion;Mediating;Modeling;Motor;Natural regeneration;Nerve Degeneration;Nervous system structure;Neuraxis;Neurons;Pathway interactions;Peripheral Nerves;Persons;Physiological;Population;Property;Protein Biosynthesis;Public Health;Quality of life;Ras homolog enriched in brain;Recovery;Recovery of Function;Sensory;Site;Spinal Cord;Spinal cord injury;Synapses;Testing;Tissues;Translating;Work;axon growth;axon regeneration;clinical application;improved;improved functioning;in vivo Model;mTOR protein;neurotrophic factor;novel;novel strategies;novel therapeutics;postsynaptic;presynaptic;reinnervation;relating to nervous system;repaired;research study;response;synaptogenesis	DESCRIPTION (provided by applicant): While the mature central nervous system has an overall diminished capacity for regrowth compared to an embryonic nervous system, axonal regeneration of some populations is possible when they are provided with a potently growth-permissive environment, such as one conferred by a peripheral nerve graft (PNG). Still, axons that are capable of regenerating into the graft fail to grow beyond the PNG to reinnervate spinal cord, at least partly because of the presence of the inhibitory glial scar that is present at the graft-host interface. Digesting the inhibitory extracellular matrix within the scar with chondroitinase ABC (ChABC) allows some axons to traverse the distal interface, synapse upon distal neurons, and mediate some behavioral recovery. Nonetheless, most of the axons remain in the graft. Thus it is important to develop strategies that enhance the ability of axons to regenerate out of a graft in order to increase their potential to improve function. We have preliminary data indicating that expressing constitutively active Rheb (caRheb) - a GTPase that is a critical regulatory component of protein synthesis - in adult neurons results in robust axonal_x000D_ outgrowth in an in vitro glial scar model and in vivo after SCI. In Aim 1, we will test the hypothesis that expressing caRheb after SCI will enhance regeneration into and beyond a PNG. We will use histological, physiological, and behavioral analyses to examine if caRheb augments axonal regeneration - especially following ChABC treatment of the distal graft interface - and if these regenerated axons form functional synapses that facilitate behavioral recovery. Any regeneration is irrelevant if these axons do not integrate into circuits. Though ChABC enhances plasticity, ChABC-induced sprouted/regenerated fibers do not always form synapses to impact function. Thus, it is also important to devise strategies to improve integration of these axons (i.. synaptogenesis) in order to exploit regrowth that we encourage. We recently demonstrated the proof-of-principle that providing a single exogenous factor enhances the integration of axons that regenerate out of a PNG. Recent work indicates that secreted glypican is sufficient to promote functional, excitatory synapse formation in vitro and behavioral recovery in a cerebral ischemia model in vivo. In Aim 2, we will test the hypothesis that providing exogenous glypican will enhance synaptogenesis of regenerated axons following SCI. We will graft a PNG into a SCI site that has been treated with ChABC to promote axonal regeneration. We will determine if infusing exogenous glypican into tissue surrounding the SCI site enhances synaptogenesis of these regenerated axons upon neurons distal to the PNG. We will gauge improvements in functional synapse formation physiologically and histologically by examining the colocalization of pre- and postsynaptic markers. We will also assess if enhanced synapse formation correlates with behavioral recovery. Because the strategies to be tested in Aims 1 and 2 take different approaches - enhancing the growth response and synaptogenesis, respectively - to promote functional repair after SCI, it is possible that even if the results in the previous Aims are incremental, combining the two approaches will lead to greater recovery than either alone. In Aim 3, we will use a novel, multipronged strategy to fill the lesion cavity with a growth-promoting_x000D_ substrate (PNG), enhance the growth response (caRheb), modulate the inhibitory properties of the glial scar (ChABC) and promote synaptogenesis (glypican). We will use histological and physiological analyses to examine if glypican enhances the functional integration of axonal regeneration beyond a ChABC-treated PNG interface that is induced by expressing caRheb and if this results in more robust behavioral recovery than what occurs with either caRheb or glypican treatment separately. These data will identify new therapeutic strategies that may eventually be translated to clinical use to improve the quality of life of persons with SCI.	MULTIPRONGED APPROACH TO PROMOTE FUNCTIONAL AXONAL REGENERATION AFTER SCI	PUBLIC HEALTH RELEVANCE: Spinal cord injury (SCI) affects 1.3 million Americans. Because adult central nervous system axons fail to regenerate following injury, severed axons are permanently disconnected from their target neurons, resulting in the lasting loss of motor and/or sensory function. The proposed experiments in this application are relevant to public health because they will test whether a unique multi-faceted approach that simultaneously provides a growth-permissive substrate, mitigates the hostile inhibitory environment of the glial scar, enhances the axonal growth response, and promotes synaptogenesis facilitates functional axonal regeneration. The strategies have the potential to be translated to clinical application to improve the quality of life for persons who sustained SCI.	Injury (total) Accidents/Adverse Effects; Injury - Trauma - (Head and Spine); Neurodegenerative; Neurosciences; Regenerative Medicine; Spinal Cord Injury	NIH	Non-SBIR/STTR	218750	119219	https://reporter.nih.gov/project-details/8815345	DREXEL UNIVERSITY	PHILADELPHIA	UNITED STATES	PA	ANATOMY/CELL BIOLOGY	NINDS	National Institute of Neurological Disorders and Stroke	SCHOOLS OF MEDICINE	Clinical Neuroplasticity and Neurotransmitters Study Section[CNNT]	SCI Pathology & Repair	SCI Regeneration/Plasticity/Repair				Drug Interventions	Cell/Tissue Therapies	Other Biologics		Preclinical
5R01NS085426-03	NA	NS085426	337969	9057394	2016	5	R01	TOM, VERONICA JEAN	[{'profile_id': 12239448, 'first_name': 'Veronica', 'middle_name': 'Jean', 'last_name': 'Tom', 'is_contact_pi': True, 'full_name': 'Veronica Jean Tom', 'title': 'PROFESSOR'}]	[{'first_name': 'LYN', 'middle_name': 'B', 'last_name': 'JAKEMAN', 'full_name': 'LYN B JAKEMAN'}]	PA-03	2014-05-01	2019-04-30	PA-11-260	RP	R01NS085426	Address;Adult;Affect;American;Astrocytes;Axon;Behavioral;Cerebral Ischemia;Chondroitin ABC Lyase;Cicatrix;Clinical;Complex;Data;Distal;Embryonic Nervous System;Environment;Excitatory Synapse;Exogenous Factors;Extracellular Matrix;FRAP1 gene;Fiber;Glypican;Goals;Growth;Guanosine Triphosphate Phosphohydrolases;Health;Heparan Sulfate Proteoglycan;Histologic;In Vitro;Injury;Lead;Lesion;Mediating;Modeling;Motor;Natural regeneration;Nerve Degeneration;Nervous system structure;Neuraxis;Neurons;Pathway interactions;Peripheral Nerves;Persons;Physiological;Population;Property;Protein Biosynthesis;Public Health;Quality of life;Ras homolog enriched in brain;Recovery;Recovery of Function;Sensory;Site;Spinal Cord;Spinal cord injury;Synapses;Testing;Tissues;Translating;Work;axon growth;axon regeneration;clinical application;improved;improved functioning;in vivo Model;neurotrophic factor;novel;novel strategies;novel therapeutic intervention;postsynaptic;presynaptic;reinnervation;relating to nervous system;repaired;research study;response;synaptogenesis	DESCRIPTION (provided by applicant): While the mature central nervous system has an overall diminished capacity for regrowth compared to an embryonic nervous system, axonal regeneration of some populations is possible when they are provided with a potently growth-permissive environment, such as one conferred by a peripheral nerve graft (PNG). Still, axons that are capable of regenerating into the graft fail to grow beyond the PNG to reinnervate spinal cord, at least partly because of the presence of the inhibitory glial scar that is present at the graft-host interface. Digesting the inhibitory extracellular matrix within the scar with chondroitinase ABC (ChABC) allows some axons to traverse the distal interface, synapse upon distal neurons, and mediate some behavioral recovery. Nonetheless, most of the axons remain in the graft. Thus it is important to develop strategies that enhance the ability of axons to regenerate out of a graft in order to increase their potential to improve function. We have preliminary data indicating that expressing constitutively active Rheb (caRheb) - a GTPase that is a critical regulatory component of protein synthesis - in adult neurons results in robust axonal_x000D_ outgrowth in an in vitro glial scar model and in vivo after SCI. In Aim 1, we will test the hypothesis that expressing caRheb after SCI will enhance regeneration into and beyond a PNG. We will use histological, physiological, and behavioral analyses to examine if caRheb augments axonal regeneration - especially following ChABC treatment of the distal graft interface - and if these regenerated axons form functional synapses that facilitate behavioral recovery. Any regeneration is irrelevant if these axons do not integrate into circuits. Though ChABC enhances plasticity, ChABC-induced sprouted/regenerated fibers do not always form synapses to impact function. Thus, it is also important to devise strategies to improve integration of these axons (i.. synaptogenesis) in order to exploit regrowth that we encourage. We recently demonstrated the proof-of-principle that providing a single exogenous factor enhances the integration of axons that regenerate out of a PNG. Recent work indicates that secreted glypican is sufficient to promote functional, excitatory synapse formation in vitro and behavioral recovery in a cerebral ischemia model in vivo. In Aim 2, we will test the hypothesis that providing exogenous glypican will enhance synaptogenesis of regenerated axons following SCI. We will graft a PNG into a SCI site that has been treated with ChABC to promote axonal regeneration. We will determine if infusing exogenous glypican into tissue surrounding the SCI site enhances synaptogenesis of these regenerated axons upon neurons distal to the PNG. We will gauge improvements in functional synapse formation physiologically and histologically by examining the colocalization of pre- and postsynaptic markers. We will also assess if enhanced synapse formation correlates with behavioral recovery. Because the strategies to be tested in Aims 1 and 2 take different approaches - enhancing the growth response and synaptogenesis, respectively - to promote functional repair after SCI, it is possible that even if the results in the previous Aims are incremental, combining the two approaches will lead to greater recovery than either alone. In Aim 3, we will use a novel, multipronged strategy to fill the lesion cavity with a growth-promoting_x000D_ substrate (PNG), enhance the growth response (caRheb), modulate the inhibitory properties of the glial scar (ChABC) and promote synaptogenesis (glypican). We will use histological and physiological analyses to examine if glypican enhances the functional integration of axonal regeneration beyond a ChABC-treated PNG interface that is induced by expressing caRheb and if this results in more robust behavioral recovery than what occurs with either caRheb or glypican treatment separately. These data will identify new therapeutic strategies that may eventually be translated to clinical use to improve the quality of life of persons with SCI.	MULTIPRONGED APPROACH TO PROMOTE FUNCTIONAL AXONAL REGENERATION AFTER SCI	PUBLIC HEALTH RELEVANCE: Spinal cord injury (SCI) affects 1.3 million Americans. Because adult central nervous system axons fail to regenerate following injury, severed axons are permanently disconnected from their target neurons, resulting in the lasting loss of motor and/or sensory function. The proposed experiments in this application are relevant to public health because they will test whether a unique multi-faceted approach that simultaneously provides a growth-permissive substrate, mitigates the hostile inhibitory environment of the glial scar, enhances the axonal growth response, and promotes synaptogenesis facilitates functional axonal regeneration. The strategies have the potential to be translated to clinical application to improve the quality of life for persons who sustained SCI.	Injury (total) Accidents/Adverse Effects; Injury - Trauma - (Head and Spine); Neurodegenerative; Neurosciences; Regenerative Medicine; Spinal Cord Injury	NIH	Non-SBIR/STTR	218750	119219	https://reporter.nih.gov/project-details/9057394	DREXEL UNIVERSITY	PHILADELPHIA	UNITED STATES	PA	ANATOMY/CELL BIOLOGY	NINDS	National Institute of Neurological Disorders and Stroke	SCHOOLS OF MEDICINE	Clinical Neuroplasticity and Neurotransmitters Study Section[CNNT]	SCI Pathology & Repair	SCI Regeneration/Plasticity/Repair				Drug Interventions	Cell/Tissue Therapies	Other Biologics		Preclinical
5R01NS085426-04	NA	NS085426	337969	9275033	2017	5	R01	TOM, VERONICA JEAN	[{'profile_id': 12239448, 'first_name': 'Veronica', 'middle_name': 'Jean', 'last_name': 'Tom', 'is_contact_pi': True, 'full_name': 'Veronica Jean Tom', 'title': 'PROFESSOR'}]	[{'first_name': 'LYN', 'middle_name': 'B', 'last_name': 'JAKEMAN', 'full_name': 'LYN B JAKEMAN'}]	PA-03	2014-05-01	2019-04-30	PA-11-260	RP	R01NS085426	Address;Adult;Affect;American;Astrocytes;Axon;Behavioral;Cerebral Ischemia;Chondroitin ABC Lyase;Cicatrix;Clinical;Complex;Data;Distal;Embryonic Nervous System;Environment;Excitatory Synapse;Exogenous Factors;Extracellular Matrix;FRAP1 gene;Fiber;Glypican;Goals;Growth;Guanosine Triphosphate Phosphohydrolases;Heparan Sulfate Proteoglycan;Histologic;In Vitro;Injury;Lesion;Mediating;Modeling;Motor;Natural regeneration;Nerve Degeneration;Nervous system structure;Neuraxis;Neurons;Pathway interactions;Peripheral Nerves;Persons;Physiological;Population;Property;Protein Biosynthesis;Public Health;Quality of life;Ras homolog enriched in brain;Recovery;Recovery of Function;Sensory;Site;Spinal Cord;Spinal cord injury;Synapses;Testing;Tissues;Translating;Work;axon growth;axon regeneration;clinical application;enhancing factor;experimental study;improved;improved functioning;in vivo;in vivo Model;neurotrophic factor;novel;novel strategies;novel therapeutic intervention;permissiveness;postsynaptic;public health relevance;reinnervation;relating to nervous system;repaired;response;synaptogenesis	DESCRIPTION (provided by applicant): While the mature central nervous system has an overall diminished capacity for regrowth compared to an embryonic nervous system, axonal regeneration of some populations is possible when they are provided with a potently growth-permissive environment, such as one conferred by a peripheral nerve graft (PNG). Still, axons that are capable of regenerating into the graft fail to grow beyond the PNG to reinnervate spinal cord, at least partly because of the presence of the inhibitory glial scar that is present at the graft-host interface. Digesting the inhibitory extracellular matrix within the scar with chondroitinase ABC (ChABC) allows some axons to traverse the distal interface, synapse upon distal neurons, and mediate some behavioral recovery. Nonetheless, most of the axons remain in the graft. Thus it is important to develop strategies that enhance the ability of axons to regenerate out of a graft in order to increase their potential to improve function. We have preliminary data indicating that expressing constitutively active Rheb (caRheb) - a GTPase that is a critical regulatory component of protein synthesis - in adult neurons results in robust axonal_x000D_ outgrowth in an in vitro glial scar model and in vivo after SCI. In Aim 1, we will test the hypothesis that expressing caRheb after SCI will enhance regeneration into and beyond a PNG. We will use histological, physiological, and behavioral analyses to examine if caRheb augments axonal regeneration - especially following ChABC treatment of the distal graft interface - and if these regenerated axons form functional synapses that facilitate behavioral recovery. Any regeneration is irrelevant if these axons do not integrate into circuits. Though ChABC enhances plasticity, ChABC-induced sprouted/regenerated fibers do not always form synapses to impact function. Thus, it is also important to devise strategies to improve integration of these axons (i.. synaptogenesis) in order to exploit regrowth that we encourage. We recently demonstrated the proof-of-principle that providing a single exogenous factor enhances the integration of axons that regenerate out of a PNG. Recent work indicates that secreted glypican is sufficient to promote functional, excitatory synapse formation in vitro and behavioral recovery in a cerebral ischemia model in vivo. In Aim 2, we will test the hypothesis that providing exogenous glypican will enhance synaptogenesis of regenerated axons following SCI. We will graft a PNG into a SCI site that has been treated with ChABC to promote axonal regeneration. We will determine if infusing exogenous glypican into tissue surrounding the SCI site enhances synaptogenesis of these regenerated axons upon neurons distal to the PNG. We will gauge improvements in functional synapse formation physiologically and histologically by examining the colocalization of pre- and postsynaptic markers. We will also assess if enhanced synapse formation correlates with behavioral recovery. Because the strategies to be tested in Aims 1 and 2 take different approaches - enhancing the growth response and synaptogenesis, respectively - to promote functional repair after SCI, it is possible that even if the results in the previous Aims are incremental, combining the two approaches will lead to greater recovery than either alone. In Aim 3, we will use a novel, multipronged strategy to fill the lesion cavity with a growth-promoting_x000D_ substrate (PNG), enhance the growth response (caRheb), modulate the inhibitory properties of the glial scar (ChABC) and promote synaptogenesis (glypican). We will use histological and physiological analyses to examine if glypican enhances the functional integration of axonal regeneration beyond a ChABC-treated PNG interface that is induced by expressing caRheb and if this results in more robust behavioral recovery than what occurs with either caRheb or glypican treatment separately. These data will identify new therapeutic strategies that may eventually be translated to clinical use to improve the quality of life of persons with SCI.	MULTIPRONGED APPROACH TO PROMOTE FUNCTIONAL AXONAL REGENERATION AFTER SCI	PUBLIC HEALTH RELEVANCE: Spinal cord injury (SCI) affects 1.3 million Americans. Because adult central nervous system axons fail to regenerate following injury, severed axons are permanently disconnected from their target neurons, resulting in the lasting loss of motor and/or sensory function. The proposed experiments in this application are relevant to public health because they will test whether a unique multi-faceted approach that simultaneously provides a growth-permissive substrate, mitigates the hostile inhibitory environment of the glial scar, enhances the axonal growth response, and promotes synaptogenesis facilitates functional axonal regeneration. The strategies have the potential to be translated to clinical application to improve the quality of life for persons who sustained SCI.	Injury (total) Accidents/Adverse Effects; Injury - Trauma - (Head and Spine); Neurodegenerative; Neurosciences; Regenerative Medicine; Spinal Cord Injury	NIH	Non-SBIR/STTR	218750	119219	https://reporter.nih.gov/project-details/9275033	DREXEL UNIVERSITY	PHILADELPHIA	UNITED STATES	PA	ANATOMY/CELL BIOLOGY	NINDS	National Institute of Neurological Disorders and Stroke	SCHOOLS OF MEDICINE	Clinical Neuroplasticity and Neurotransmitters Study Section[CNNT]	SCI Pathology & Repair	SCI Regeneration/Plasticity/Repair				Drug Interventions	Cell/Tissue Therapies	Other Biologics		Preclinical
5R01NS085426-05	NA	NS085426	337969	9474228	2018	5	R01	TOM, VERONICA JEAN	[{'profile_id': 12239448, 'first_name': 'Veronica', 'middle_name': 'Jean', 'last_name': 'Tom', 'is_contact_pi': True, 'full_name': 'Veronica Jean Tom', 'title': 'PROFESSOR'}]	[{'first_name': 'LINDA', 'middle_name': 'LOUISE', 'last_name': 'BAMBRICK', 'full_name': 'LINDA LOUISE BAMBRICK'}]	PA-03	2014-05-01	2019-12-31	PA-11-260	RP	R01NS085426	Address;Adult;Affect;American;Astrocytes;Axon;Behavioral;Cerebral Ischemia;Chondroitin ABC Lyase;Cicatrix;Clinical;Complex;Data;Distal;Embryonic Nervous System;Environment;Excitatory Synapse;Exogenous Factors;Extracellular Matrix;FRAP1 gene;Fiber;Glypican;Goals;Growth;Guanosine Triphosphate Phosphohydrolases;Heparan Sulfate Proteoglycan;Histologic;In Vitro;Injury;Lesion;Mediating;Modeling;Motor;Natural regeneration;Nerve Degeneration;Nervous system structure;Neuraxis;Neurons;Pathway interactions;Peripheral Nerves;Persons;Physiological;Population;Property;Protein Biosynthesis;Public Health;Quality of life;Ras homolog enriched in brain;Recovery;Recovery of Function;Sensory;Site;Spinal Cord;Spinal cord injury;Synapses;Testing;Tissues;Translating;Work;axon growth;axon regeneration;clinical application;enhancing factor;experimental study;improved;improved functioning;in vivo;in vivo Model;neurotrophic factor;novel;novel strategies;novel therapeutic intervention;postsynaptic;public health relevance;reinnervation;relating to nervous system;repaired;response;synaptogenesis	DESCRIPTION (provided by applicant): While the mature central nervous system has an overall diminished capacity for regrowth compared to an embryonic nervous system, axonal regeneration of some populations is possible when they are provided with a potently growth-permissive environment, such as one conferred by a peripheral nerve graft (PNG). Still, axons that are capable of regenerating into the graft fail to grow beyond the PNG to reinnervate spinal cord, at least partly because of the presence of the inhibitory glial scar that is present at the graft-host interface. Digesting the inhibitory extracellular matrix within the scar with chondroitinase ABC (ChABC) allows some axons to traverse the distal interface, synapse upon distal neurons, and mediate some behavioral recovery. Nonetheless, most of the axons remain in the graft. Thus it is important to develop strategies that enhance the ability of axons to regenerate out of a graft in order to increase their potential to improve function. We have preliminary data indicating that expressing constitutively active Rheb (caRheb) - a GTPase that is a critical regulatory component of protein synthesis - in adult neurons results in robust axonal_x000D_ outgrowth in an in vitro glial scar model and in vivo after SCI. In Aim 1, we will test the hypothesis that expressing caRheb after SCI will enhance regeneration into and beyond a PNG. We will use histological, physiological, and behavioral analyses to examine if caRheb augments axonal regeneration - especially following ChABC treatment of the distal graft interface - and if these regenerated axons form functional synapses that facilitate behavioral recovery. Any regeneration is irrelevant if these axons do not integrate into circuits. Though ChABC enhances plasticity, ChABC-induced sprouted/regenerated fibers do not always form synapses to impact function. Thus, it is also important to devise strategies to improve integration of these axons (i.. synaptogenesis) in order to exploit regrowth that we encourage. We recently demonstrated the proof-of-principle that providing a single exogenous factor enhances the integration of axons that regenerate out of a PNG. Recent work indicates that secreted glypican is sufficient to promote functional, excitatory synapse formation in vitro and behavioral recovery in a cerebral ischemia model in vivo. In Aim 2, we will test the hypothesis that providing exogenous glypican will enhance synaptogenesis of regenerated axons following SCI. We will graft a PNG into a SCI site that has been treated with ChABC to promote axonal regeneration. We will determine if infusing exogenous glypican into tissue surrounding the SCI site enhances synaptogenesis of these regenerated axons upon neurons distal to the PNG. We will gauge improvements in functional synapse formation physiologically and histologically by examining the colocalization of pre- and postsynaptic markers. We will also assess if enhanced synapse formation correlates with behavioral recovery. Because the strategies to be tested in Aims 1 and 2 take different approaches - enhancing the growth response and synaptogenesis, respectively - to promote functional repair after SCI, it is possible that even if the results in the previous Aims are incremental, combining the two approaches will lead to greater recovery than either alone. In Aim 3, we will use a novel, multipronged strategy to fill the lesion cavity with a growth-promoting_x000D_ substrate (PNG), enhance the growth response (caRheb), modulate the inhibitory properties of the glial scar (ChABC) and promote synaptogenesis (glypican). We will use histological and physiological analyses to examine if glypican enhances the functional integration of axonal regeneration beyond a ChABC-treated PNG interface that is induced by expressing caRheb and if this results in more robust behavioral recovery than what occurs with either caRheb or glypican treatment separately. These data will identify new therapeutic strategies that may eventually be translated to clinical use to improve the quality of life of persons with SCI.	MULTIPRONGED APPROACH TO PROMOTE FUNCTIONAL AXONAL REGENERATION AFTER SCI	PUBLIC HEALTH RELEVANCE: Spinal cord injury (SCI) affects 1.3 million Americans. Because adult central nervous system axons fail to regenerate following injury, severed axons are permanently disconnected from their target neurons, resulting in the lasting loss of motor and/or sensory function. The proposed experiments in this application are relevant to public health because they will test whether a unique multi-faceted approach that simultaneously provides a growth-permissive substrate, mitigates the hostile inhibitory environment of the glial scar, enhances the axonal growth response, and promotes synaptogenesis facilitates functional axonal regeneration. The strategies have the potential to be translated to clinical application to improve the quality of life for persons who sustained SCI.	Injury (total) Accidents/Adverse Effects; Injury - Trauma - (Head and Spine); Neurodegenerative; Neurosciences; Regenerative Medicine; Spinal Cord Injury	NIH	Non-SBIR/STTR	218750	119219	https://reporter.nih.gov/project-details/9474228	DREXEL UNIVERSITY	PHILADELPHIA	UNITED STATES	PA	ANATOMY/CELL BIOLOGY	NINDS	National Institute of Neurological Disorders and Stroke	SCHOOLS OF MEDICINE	Clinical Neuroplasticity and Neurotransmitters Study Section[CNNT]	SCI Pathology & Repair	SCI Regeneration/Plasticity/Repair				Drug Interventions	Cell/Tissue Therapies	Other Biologics		Preclinical
5R01NS085426-07	NA	NS085426	330859	10075988	2021	5	R01	TOM, VERONICA JEAN	[{'profile_id': 12239448, 'first_name': 'Veronica', 'middle_name': 'Jean', 'last_name': 'Tom', 'is_contact_pi': True, 'full_name': 'Veronica Jean Tom', 'title': 'PROFESSOR'}]	[{'first_name': 'LINDA', 'middle_name': 'LOUISE', 'last_name': 'BAMBRICK', 'full_name': 'LINDA LOUISE BAMBRICK'}]	PA-03	2014-05-01	2024-12-31	PA-19-056	RP	R01NS085426	Adult;Affect;American;Automobile Driving;Axon;Back;Behavioral;Cervical spinal cord injury;Chondroitin ABC Lyase;Chondroitinases;Cicatrix;Clozapine;Crush Injury;Data;Digestion;Environment;FRAP1 gene;Fostering;Goals;Growth;Guanosine Triphosphate Phosphohydrolases;In Vitro;Injury;Kinesin;Lead;Length;Light;Mediating;Methods;Microtubules;Modeling;Motor;Multiple Trauma;Natural regeneration;Neuraxis;Neurons;Oxides;Peripheral Nerves;Peripheral nerve injury;Play;Population;Proteins;Public Health;Ras homolog enriched in brain;Recovery;Recovery of Function;Recurrence;Role;Sensorimotor functions;Sensory;Spinal;Spinal Cord;Spinal Ganglia;Spinal cord injury;Structure;Synapses;Testing;Therapeutic;Transplantation;axon growth;axon regeneration;designer receptors exclusively activated by designer drugs;dorsal column;experimental study;gray matter;improved;in vitro Model;in vivo;knock-down;new therapeutic target;novel therapeutic intervention;novel therapeutics;repaired;response;spinal nerve posterior root;therapeutic target	PROJECT SUMMARY_x000D_ The lack of successful regeneration after injury in the mature central nervous system is due to intrinsic and_x000D_ environmental obstacles. Though progress in the field has been made, overcoming these barriers to result in_x000D_ robust functional axon regeneration and recovery is still a significant challenge. We build upon preliminary data_x000D_ and hypothesize that recurrent DREADD-mediated neuronal activation after injury is a means to enhance_x000D_ functional axon regeneration. Additionally, we will test the hypothesis that neuronal activation increases axon_x000D_ regeneration via both mTOR activation and increasing dynamic microtubules. We will these our hypotheses both_x000D_ in vitro using adult dorsal root ganglion neuron cultures and in vivo using dorsal root crush, dorsal columns_x000D_ spinal cord injury (SCI)/peripheral nerve graft (PNG), and incomplete cervical SCI/PNG models. In Aim 1, we_x000D_ will elucidate how repeated, chemogenetic neuronal activation enhances axon regeneration. In Aim 2, we will_x000D_ assess if neuronal activation ‚Äì alone or in combination with manipulations that increase dynamic microtubules_x000D_ and mTOR activation ‚Äì promotes functional axon regeneration. Collectively, we will: 1) elucidate mechanisms_x000D_ behind how neuronal activation enhances growth, potentially identifying new therapeutic targets; 2) determine_x000D_ the extent to which neuronal activation enhances regeneration in different injury models (dorsal root crush, SCI);_x000D_ 3) determine if neuronal activation has disparate or similar effects in different populations of neurons (DRG vs._x000D_ CNS); 4) test whether meaningful axonal regeneration is facilitated using a unique, multi-faceted approach_x000D_ that: a) uses chemogenetic neuronal activation ‚Äì possibly along with further increasing dynamic microtubules_x000D_ and/or mTOR activation ‚Äì to enhance the axonal growth response; b) provides a more growth-permissive_x000D_ environment after an injury (i.e. mitigation of the inhibitory matrix of the glial scar with chondroitinase;_x000D_ transplantation of a PNG into an SCI cavity; chondroitinase digestion of plasticity-limiting perineuronal nets)._x000D_ After the completion of these experiments, we will have identified novel therapeutic avenues to foster functional_x000D_ repair after SCI.	Multipronged approach to promote functional axonal regeneration in the spinal cord after injury	PROJECT NARRATIVE ‚Äì RELEVANCE TO PUBLIC HEALTH_x000D_ Spinal cord injury (SCI) affects 1.3 million Americans. The proposed experiments in this application are_x000D_ relevant to public health because they will elucidate mechanisms for how neuronal activation promotes axon_x000D_ growth, thus identifying potential therapeutic targets. Additionally, they will test whether neuronal activation ‚Äì_x000D_ alone or in combination with other manipulations ‚Äì promotes functional axon regeneration after SCI.	Neurosciences; Physical Injury - Accidents and Adverse Effects; Regenerative Medicine; Spinal Cord Injury; Traumatic Head and Spine Injury	NIH	Non-SBIR/STTR	218750	112109	https://reporter.nih.gov/project-details/10075988	DREXEL UNIVERSITY	PHILADELPHIA	UNITED STATES	PA	ANATOMY/CELL BIOLOGY	NINDS	National Institute of Neurological Disorders and Stroke	SCHOOLS OF MEDICINE	Special Emphasis Panel[ZRG1-BDCN-E(03)]	SCI Pathology & Repair	SCI Regeneration/Plasticity/Repair				Drug Interventions	Cell/Tissue Therapies	Other Biologics		Preclinical
5R01NS085426-08	NA	NS085426	331406	10321628	2022	5	R01	TOM, VERONICA JEAN	[{'profile_id': 12239448, 'first_name': 'Veronica', 'middle_name': 'Jean', 'last_name': 'Tom', 'is_contact_pi': True, 'full_name': 'Veronica Jean Tom', 'title': 'PROFESSOR'}]	[{'first_name': 'LINDA', 'middle_name': 'LOUISE', 'last_name': 'BAMBRICK', 'full_name': 'LINDA LOUISE BAMBRICK'}]	PA-03	2014-05-01	2024-12-31	PA-19-056	RP	R01NS085426	Adult;Affect;American;Automobile Driving;Axon;Back;Behavioral;Cervical spinal cord injury;Chondroitin ABC Lyase;Chondroitinases;Cicatrix;Clozapine;Crush Injury;Data;Digestion;Environment;FRAP1 gene;Fostering;Goals;Growth;Guanosine Triphosphate Phosphohydrolases;In Vitro;Injury;Kinesin;Lead;Length;Light;Mediating;Methods;Microtubules;Modeling;Motor;Multiple Trauma;Natural regeneration;Neuraxis;Neurons;Oxides;Peripheral Nerves;Peripheral nerve injury;Play;Population;Proteins;Public Health;Ras homolog enriched in brain;Recovery;Recovery of Function;Recurrence;Role;Sensorimotor functions;Sensory;Spinal;Spinal Cord;Spinal Ganglia;Spinal cord injury;Structure;Synapses;Testing;Therapeutic;Transplantation;axon growth;axon regeneration;designer receptors exclusively activated by designer drugs;dorsal column;experimental study;gray matter;improved;in vitro Model;in vivo;knock-down;new therapeutic target;novel therapeutic intervention;novel therapeutics;repaired;response;spinal nerve posterior root;therapeutic target	PROJECT SUMMARY_x000D_ The lack of successful regeneration after injury in the mature central nervous system is due to intrinsic and_x000D_ environmental obstacles. Though progress in the field has been made, overcoming these barriers to result in_x000D_ robust functional axon regeneration and recovery is still a significant challenge. We build upon preliminary data_x000D_ and hypothesize that recurrent DREADD-mediated neuronal activation after injury is a means to enhance_x000D_ functional axon regeneration. Additionally, we will test the hypothesis that neuronal activation increases axon_x000D_ regeneration via both mTOR activation and increasing dynamic microtubules. We will these our hypotheses both_x000D_ in vitro using adult dorsal root ganglion neuron cultures and in vivo using dorsal root crush, dorsal columns_x000D_ spinal cord injury (SCI)/peripheral nerve graft (PNG), and incomplete cervical SCI/PNG models. In Aim 1, we_x000D_ will elucidate how repeated, chemogenetic neuronal activation enhances axon regeneration. In Aim 2, we will_x000D_ assess if neuronal activation ‚Äì alone or in combination with manipulations that increase dynamic microtubules_x000D_ and mTOR activation ‚Äì promotes functional axon regeneration. Collectively, we will: 1) elucidate mechanisms_x000D_ behind how neuronal activation enhances growth, potentially identifying new therapeutic targets; 2) determine_x000D_ the extent to which neuronal activation enhances regeneration in different injury models (dorsal root crush, SCI);_x000D_ 3) determine if neuronal activation has disparate or similar effects in different populations of neurons (DRG vs._x000D_ CNS); 4) test whether meaningful axonal regeneration is facilitated using a unique, multi-faceted approach_x000D_ that: a) uses chemogenetic neuronal activation ‚Äì possibly along with further increasing dynamic microtubules_x000D_ and/or mTOR activation ‚Äì to enhance the axonal growth response; b) provides a more growth-permissive_x000D_ environment after an injury (i.e. mitigation of the inhibitory matrix of the glial scar with chondroitinase;_x000D_ transplantation of a PNG into an SCI cavity; chondroitinase digestion of plasticity-limiting perineuronal nets)._x000D_ After the completion of these experiments, we will have identified novel therapeutic avenues to foster functional_x000D_ repair after SCI.	Multipronged approach to promote functional axonal regeneration in the spinal cord after injury	PROJECT NARRATIVE ‚Äì RELEVANCE TO PUBLIC HEALTH_x000D_ Spinal cord injury (SCI) affects 1.3 million Americans. The proposed experiments in this application are_x000D_ relevant to public health because they will elucidate mechanisms for how neuronal activation promotes axon_x000D_ growth, thus identifying potential therapeutic targets. Additionally, they will test whether neuronal activation ‚Äì_x000D_ alone or in combination with other manipulations ‚Äì promotes functional axon regeneration after SCI.	Neurosciences; Physical Injury - Accidents and Adverse Effects; Regenerative Medicine; Spinal Cord Injury; Traumatic Head and Spine Injury	NIH	Non-SBIR/STTR	218750	112656	https://reporter.nih.gov/project-details/10321628	DREXEL UNIVERSITY	PHILADELPHIA	UNITED STATES	PA	ANATOMY/CELL BIOLOGY	NINDS	National Institute of Neurological Disorders and Stroke	SCHOOLS OF MEDICINE	Special Emphasis Panel[ZRG1-BDCN-E(03)]	SCI Pathology & Repair	SCI Regeneration/Plasticity/Repair				Drug Interventions	Cell/Tissue Therapies	Other Biologics		Preclinical
5R01NS085426-09	NA	NS085426	331406	10553085	2023	5	R01	TOM, VERONICA JEAN	[{'profile_id': 12239448, 'first_name': 'Veronica', 'middle_name': 'Jean', 'last_name': 'Tom', 'is_contact_pi': True, 'full_name': 'Veronica Jean Tom', 'title': 'PROFESSOR'}]	[{'first_name': 'LINDA', 'middle_name': 'LOUISE', 'last_name': 'BAMBRICK', 'full_name': 'LINDA LOUISE BAMBRICK'}]	PA-03	2014-05-01	2024-12-31	PA-19-056	RP	R01NS085426	Acetylation;Adult;Affect;American;Automobile Driving;Axon;Back;Behavioral;Central Nervous System;Cervical spinal cord injury;Chondroitin ABC Lyase;Chondroitinases;Cicatrix;Clozapine;Crush Injury;Cytoskeleton;Data;Digestion;Disparate;Environment;FRAP1 gene;Fostering;Genetic;Goals;Growth;Guanosine Triphosphate Phosphohydrolases;In Vitro;Injury;Kinesin;Lead;Length;Mediating;Methods;Microtubules;Modeling;Motor;Multiple Trauma;Natural regeneration;Neurons;Oxides;Peripheral Nerves;Play;Population;Proteins;Public Health;Ras homolog enriched in brain;Recovery;Recovery of Function;Recurrence;Role;Sensorimotor functions;Sensory;Spinal;Spinal Cord;Spinal Ganglia;Spinal cord injury;Structure;Synapses;Testing;Therapeutic;Transplantation;Vertebral column;axon growth;axon regeneration;constitutive expression;designer receptors exclusively activated by designer drugs;dorsal column;experimental study;gray matter;improved;in vitro Model;in vivo;knock-down;new therapeutic target;novel therapeutic intervention;novel therapeutics;permissiveness;repaired;response;spinal nerve posterior root;therapeutic target	PROJECT SUMMARY_x000D_ The lack of successful regeneration after injury in the mature central nervous system is due to intrinsic and_x000D_ environmental obstacles. Though progress in the field has been made, overcoming these barriers to result in_x000D_ robust functional axon regeneration and recovery is still a significant challenge. We build upon preliminary data_x000D_ and hypothesize that recurrent DREADD-mediated neuronal activation after injury is a means to enhance_x000D_ functional axon regeneration. Additionally, we will test the hypothesis that neuronal activation increases axon_x000D_ regeneration via both mTOR activation and increasing dynamic microtubules. We will these our hypotheses both_x000D_ in vitro using adult dorsal root ganglion neuron cultures and in vivo using dorsal root crush, dorsal columns_x000D_ spinal cord injury (SCI)/peripheral nerve graft (PNG), and incomplete cervical SCI/PNG models. In Aim 1, we_x000D_ will elucidate how repeated, chemogenetic neuronal activation enhances axon regeneration. In Aim 2, we will_x000D_ assess if neuronal activation ‚Äì alone or in combination with manipulations that increase dynamic microtubules_x000D_ and mTOR activation ‚Äì promotes functional axon regeneration. Collectively, we will: 1) elucidate mechanisms_x000D_ behind how neuronal activation enhances growth, potentially identifying new therapeutic targets; 2) determine_x000D_ the extent to which neuronal activation enhances regeneration in different injury models (dorsal root crush, SCI);_x000D_ 3) determine if neuronal activation has disparate or similar effects in different populations of neurons (DRG vs._x000D_ CNS); 4) test whether meaningful axonal regeneration is facilitated using a unique, multi-faceted approach_x000D_ that: a) uses chemogenetic neuronal activation ‚Äì possibly along with further increasing dynamic microtubules_x000D_ and/or mTOR activation ‚Äì to enhance the axonal growth response; b) provides a more growth-permissive_x000D_ environment after an injury (i.e. mitigation of the inhibitory matrix of the glial scar with chondroitinase;_x000D_ transplantation of a PNG into an SCI cavity; chondroitinase digestion of plasticity-limiting perineuronal nets)._x000D_ After the completion of these experiments, we will have identified novel therapeutic avenues to foster functional_x000D_ repair after SCI.	Multipronged approach to promote functional axonal regeneration in the spinal cord after injury	PROJECT NARRATIVE ‚Äì RELEVANCE TO PUBLIC HEALTH_x000D_ Spinal cord injury (SCI) affects 1.3 million Americans. The proposed experiments in this application are_x000D_ relevant to public health because they will elucidate mechanisms for how neuronal activation promotes axon_x000D_ growth, thus identifying potential therapeutic targets. Additionally, they will test whether neuronal activation ‚Äì_x000D_ alone or in combination with other manipulations ‚Äì promotes functional axon regeneration after SCI.	Neurosciences; Physical Injury - Accidents and Adverse Effects; Regenerative Medicine; Spinal Cord Injury; Traumatic Head and Spine Injury	NIH	Non-SBIR/STTR	218750	112656	https://reporter.nih.gov/project-details/10553085	DREXEL UNIVERSITY	PHILADELPHIA	UNITED STATES	PA	ANATOMY/CELL BIOLOGY	NINDS	National Institute of Neurological Disorders and Stroke	SCHOOLS OF MEDICINE	Special Emphasis Panel[ZRG1-BDCN-E(03)]	SCI Pathology & Repair	SCI Regeneration/Plasticity/Repair				Drug Interventions	Cell/Tissue Therapies	Other Biologics		Preclinical
1R21NS085569-01	NA	NS085569	192151	8623454	2013	1	R21	LEE, KIBUM	[{'profile_id': 9754020, 'first_name': 'Kibum', 'middle_name': '', 'last_name': 'Lee', 'is_contact_pi': True, 'full_name': 'Kibum Lee', 'title': ''}]	[{'first_name': 'LYN', 'middle_name': 'B', 'last_name': 'JAKEMAN', 'full_name': 'LYN B JAKEMAN'}]	NJ-06	2013-09-30	2015-08-31	PA-11-261	RP	R21NS085569	Address;Astrocytes;Attention;Axon;Biological Assay;Cell Differentiation process;Cell Therapy;Cells;Development;Devices;Disease;Drug Targeting;Effectiveness;Engineering;Environment;Exposure to;Gene Activation;Gene Delivery;Gene Expression;Genes;Goals;Gold;Heat shock proteins;Heat-Shock Response;Heating;Human;Human Engineering;Hyperthermia;Image;In Vitro;Induced Hyperthermia;Inflammation;Injury;Knowledge;Label;Magnetic Resonance Imaging;Magnetism;Methodology;Methods;Microfluidics;Modeling;Myelin Sheath;Natural regeneration;Nature;Nerve;Neurons;Oligodendroglia;Plasmids;Property;Rattus;Reporter Genes;Reporting;Route;Scientist;Signal Transduction;Spinal cord injury;Stem cell transplant;Testing;Therapeutic;Therapeutic Effect;Transcription factor genes;Transfection;Transplantation;Zinc;axon growth;base;cell fate specification;clinical application;clinically relevant;culture plates;expression vector;gene therapy;improved;iron oxide;magnetic field;myelination;nanomaterials;nanoparticle;neural graft;neuronal circuitry;neuroregulation;novel;novel strategies;overexpression;precursor cell;promoter;public health relevance;relating to nervous system;remyelination;stem;stem cell differentiation;stem cell therapy;stem cells;tissue culture;transcription factor;transmission process;vector;white matter	_x000D_ DESCRIPTION: The long-term goal of this application represents the development of novel magnetic core/shell nanoparticles (MCNPs) to deliver and spatiotemporally trigger the differentiation of stem cells to oligodendrocytes. With regard to spinal cord injury, neural stem/progenitor cell (NSPCs) transplantation has been shown to afford a number of favorable therapeutic effects. However, grafted NSPCs were found to differentiate primarily into astrocytes, which tend to hinder the effectiveness of transplantation. The guided differentiation of the grafted NSPCs into oligodendrocytes is highly desirable since these cells provide myelin sheaths around axons and thus enable fast propagation of nerve impulses in the CNS. To this end, the objective is to develop novel MCNPs, which have the dual functions of delivering a plasmid encoding Olig2, which has previously been reported to induce NSPC differentiation to oligodendrocytes, under a heat shock promoter and triggering Olig2 expression through magnetic hyperthermia (i.e. using an alternating magnetic field). To address these challenges, the following specific aims are proposed: Specific Aim 1. To prepare magnetic core/shell nanoparticles and inducible gene vectors for delivery into human induced pluirpotent stem cell-derived neural stem/progenitor cells (hiPSC-derived NSPCs). Specific Aim 2. To test the oligodendrocyte differentiation and remyelination ability of the engineered NSPCs in vitro after magnetic hyperthermia-induced gene expression. Magnetic nanoparticles have previously been applied for MRI, cell targeting, and drug/gene delivery. However, there is a critical gap between the existing knowledge and the clinical application of these nanoparticles to stem cell-based therapy. Therefore, the development of a novel MCNP-based stem cell therapy will demonstrate the multifunctional nature of MNPs for a clinically-relevant SCI treatment. In particular, compared to conventional gene therapies and cellular labeling methodologies, a MCNP-based approach would offer many advantages including: i) non-invasive magnetic resonance imaging (due to magnetic core) and Raman imaging (due to the gold shell) capabilities, ii) magnetic field-facilitated delivery ('magnetofection') of gene vectors into the stem cells, and iii) magnetic hyperthermia, which will be used to provide a mechanism for the activation of the delivered gene. Overall, the proposed MCNP approach will bring a methodology to the forefront that can allow the user to achieve spatial and temporal control over cellular differentiation, while potentially maintaining the neuroprotective properties innate to stem/precursor cells. In this way,_x000D__x000D_ scientists and clinicians can harness the full potential of stem cells (i.e. intrinsic therapeutic properties and controlled cell fate specification) for an enhanced SCI treatment. _x000D__x000D_ _x000D__x000D_	Novel magnetic core/shell nanoparticle-based stem cell therapy to direct neural s	PUBLIC HEALTH RELEVANCE: We are developing a magnetic-core shell nanoparticle-based therapeutic platform, which can serve the dual functions of delivering a plasmid encoding an oligodendrocyte-promoting transcription factor (i.e. Olig2) under a heat shock promoter and triggering expression of this vector through magnetic hyperthermia (i.e. using an alternating magnetic field). By delivering this construct to neural stem/progenitor cells, our approach will allow biologists/clinicians to spatiotemporally control the differentiation of these cells to oligodendrocytes, which would facilitate the remyelination of damaged axons incurred due to spinal cord injury. _x000D__x000D_ _x000D__x000D_ _x000D__x000D_ _x000D__x000D_	Bioengineering; Biotechnology; Gene Therapy; Genetics; Injury (total) Accidents/Adverse Effects; Injury - Trauma - (Head and Spine); Nanotechnology; Neurodegenerative; Neurosciences; Regenerative Medicine; Spinal Cord Injury; Stem Cell Research; Stem Cell Research - Nonembryonic - Human; Transplantation	NIH	Non-SBIR/STTR	125000	67151	https://reporter.nih.gov/project-details/8623454	RUTGERS, THE STATE UNIV OF N.J.	PISCATAWAY	UNITED STATES	NJ	CHEMISTRY	NINDS	National Institute of Neurological Disorders and Stroke	SCHOOLS OF ARTS AND SCIENCES	Biomaterials and Biointerfaces Study Section[BMBI]	SCI Pathology & Repair	SCI Regeneration/Plasticity/Repair				Other Biologics	Biomaterials			Unable to Classify
5R21NS085569-02	NA	NS085569	229320	8737987	2014	5	R21	LEE, KIBUM	[{'profile_id': 9754020, 'first_name': 'Kibum', 'middle_name': '', 'last_name': 'Lee', 'is_contact_pi': True, 'full_name': 'Kibum Lee', 'title': ''}]	[{'first_name': 'LYN', 'middle_name': 'B', 'last_name': 'JAKEMAN', 'full_name': 'LYN B JAKEMAN'}]	NJ-06	2013-09-30	2017-08-31	PA-11-261	RP	R21NS085569	Address;Astrocytes;Attention;Axon;Biological Assay;Cell Differentiation process;Cell Therapy;Cells;Development;Devices;Disease;Drug Targeting;Effectiveness;Engineering;Environment;Exposure to;Gene Activation;Gene Delivery;Gene Expression;Genes;Goals;Gold;Heat shock proteins;Heat-Shock Response;Heating;Human;Human Engineering;Hyperthermia;Image;In Vitro;Induced Hyperthermia;Inflammation;Injury;Knowledge;Label;Magnetic Resonance Imaging;Magnetism;Methodology;Methods;Microfluidics;Modeling;Myelin Sheath;Natural regeneration;Nature;Nerve;Neurons;Oligodendroglia;Plasmids;Property;Rattus;Reporter Genes;Reporting;Route;Scientist;Signal Transduction;Spinal cord injury;Stem cell transplant;Stem cells;Testing;Therapeutic;Therapeutic Effect;Transcription factor genes;Transfection;Transplantation;Zinc;axon growth;base;cell fate specification;clinical application;clinically relevant;culture plates;expression vector;gene therapy;improved;iron oxide;magnetic field;myelination;nanomaterials;nanoparticle;neural graft;neuronal circuitry;neuroregulation;novel;novel strategies;overexpression;precursor cell;promoter;public health relevance;relating to nervous system;remyelination;stem;stem cell differentiation;stem cell therapy;tissue culture;transcription factor;transmission process;vector;white matter	_x000D_ DESCRIPTION: The long-term goal of this application represents the development of novel magnetic core/shell nanoparticles (MCNPs) to deliver and spatiotemporally trigger the differentiation of stem cells to oligodendrocytes. With regard to spinal cord injury, neural stem/progenitor cell (NSPCs) transplantation has been shown to afford a number of favorable therapeutic effects. However, grafted NSPCs were found to differentiate primarily into astrocytes, which tend to hinder the effectiveness of transplantation. The guided differentiation of the grafted NSPCs into oligodendrocytes is highly desirable since these cells provide myelin sheaths around axons and thus enable fast propagation of nerve impulses in the CNS. To this end, the objective is to develop novel MCNPs, which have the dual functions of delivering a plasmid encoding Olig2, which has previously been reported to induce NSPC differentiation to oligodendrocytes, under a heat shock promoter and triggering Olig2 expression through magnetic hyperthermia (i.e. using an alternating magnetic field). To address these challenges, the following specific aims are proposed: Specific Aim 1. To prepare magnetic core/shell nanoparticles and inducible gene vectors for delivery into human induced pluirpotent stem cell-derived neural stem/progenitor cells (hiPSC-derived NSPCs). Specific Aim 2. To test the oligodendrocyte differentiation and remyelination ability of the engineered NSPCs in vitro after magnetic hyperthermia-induced gene expression. Magnetic nanoparticles have previously been applied for MRI, cell targeting, and drug/gene delivery. However, there is a critical gap between the existing knowledge and the clinical application of these nanoparticles to stem cell-based therapy. Therefore, the development of a novel MCNP-based stem cell therapy will demonstrate the multifunctional nature of MNPs for a clinically-relevant SCI treatment. In particular, compared to conventional gene therapies and cellular labeling methodologies, a MCNP-based approach would offer many advantages including: i) non-invasive magnetic resonance imaging (due to magnetic core) and Raman imaging (due to the gold shell) capabilities, ii) magnetic field-facilitated delivery ('magnetofection') of gene vectors into the stem cells, and iii) magnetic hyperthermia, which will be used to provide a mechanism for the activation of the delivered gene. Overall, the proposed MCNP approach will bring a methodology to the forefront that can allow the user to achieve spatial and temporal control over cellular differentiation, while potentially maintaining the neuroprotective properties innate to stem/precursor cells. In this way,_x000D_ scientists and clinicians can harness the full potential of stem cells (i.e. intrinsic therapeutic properties and controlled cell fate specification) for an enhanced SCI treatment. _x000D_ _x000D_	Novel magnetic core/shell nanoparticle-based stem cell therapy to direct neural s	PUBLIC HEALTH RELEVANCE: We are developing a magnetic-core shell nanoparticle-based therapeutic platform, which can serve the dual functions of delivering a plasmid encoding an oligodendrocyte-promoting transcription factor (i.e. Olig2) under a heat shock promoter and triggering expression of this vector through magnetic hyperthermia (i.e. using an alternating magnetic field). By delivering this construct to neural stem/progenitor cells, our approach will allow biologists/clinicians to spatiotemporally control the differentiation of these cells to oligodendrocytes, which would facilitate the remyelination of damaged axons incurred due to spinal cord injury. _x000D_ _x000D_ _x000D_ _x000D_	Bioengineering; Biotechnology; Gene Therapy; Genetics; Injury (total) Accidents/Adverse Effects; Injury - Trauma - (Head and Spine); Nanotechnology; Neurodegenerative; Neurosciences; Regenerative Medicine; Spinal Cord Injury; Stem Cell Research; Stem Cell Research - Nonembryonic - Human; Transplantation	NIH	Non-SBIR/STTR	148500	80820	https://reporter.nih.gov/project-details/8737987	RUTGERS, THE STATE UNIV OF N.J.	PISCATAWAY	UNITED STATES	NJ	CHEMISTRY	NINDS	National Institute of Neurological Disorders and Stroke	SCHOOLS OF ARTS AND SCIENCES	Biomaterials and Biointerfaces Study Section[BMBI]	SCI Pathology & Repair	SCI Regeneration/Plasticity/Repair				Other Biologics	Biomaterials			Unable to Classify
1R21NS085691-01	NA	NS085691	204376	8622374	2013	1	R21	YOO, SOONMOON	[{'profile_id': 9841556, 'first_name': 'Soonmoon', 'middle_name': '', 'last_name': 'Yoo', 'is_contact_pi': True, 'full_name': 'Soonmoon Yoo', 'title': 'SR. RESEARCH SCIENTIST'}]	[{'first_name': 'LYN', 'middle_name': 'B', 'last_name': 'JAKEMAN', 'full_name': 'LYN B JAKEMAN'}]	DE-00	2013-09-30	2015-08-31	PA-11-261	RP	R21NS085691	Adult;Afferent Neurons;Attention;Axon;Complex;Dendrites;Development;Distal;Functional RNA;Functional disorder;Gene Expression;Gene Targeting;Genetic Translation;Goals;Growth Cones;Injury;Lead;Maps;Messenger RNA;MicroRNAs;Molecular;Molecular Profiling;Natural regeneration;Nerve;Nerve Regeneration;Neuraxis;Neurons;Neuropathy;Pattern;Peripheral Nerves;Peripheral Nervous System;Peripheral nerve injury;Play;Population;Post-Transcriptional Regulation;Prevention;Process;Protein Biosynthesis;Proteins;RNA;RNA-Induced Silencing Complex;Recovery;Regulation;Research;Role;Sensory;Signal Transduction;Spinal cord injury;Structure;Time;Trans-Activators;Work;axon growth;axon regeneration;base;central nervous system injury;cohort;effective therapy;human DICER1 protein;in vivo;injured;insight;nerve injury;nervous system disorder;neuronal cell body;neurophysiology;new growth;novel;novel therapeutics;public health relevance;regenerative;relating to nervous system;repaired;response;sciatic nerve;spinal cord and brain injury	_x000D_ DESCRIPTION (provided by applicant): Axonal damage to the central nervous system (CNS) do not spontaneously regenerate because of the inherent low repair capacity and cannot currently be repaired or replaced by any treatment, resulting in devastating and permanent loss of neurophysiological function. By contrast, spontaneous axon regeneration occurs following injury of peripheral nerves, although the regenerative capacity declines as the PNS neurons get maturate. Distinguishing the differences between these and finding the key regulators and related target genes responsible for successful regeneration will bring key insight into the reasons why CNS neurons fail to regenerate. The long-term goal of my research is to understand the molecular mechanisms that induce regenerative response in PNS neurons and to develop new therapeutic strategies for CNS nerve regeneration. Injury to axons in PNS induces rapid and local regenerative responses for which local protein synthesis in axons is essential to initiate damage repair, to form a new growth cone and to generate retrogradely transporting injury signal. Small non-coding RNAs, including microRNAs (miRNA), have recently been recognized as a prominent player in post-transcriptional regulation of local protein synthesis. Although it is now certain that the miRNAs localize into axons and play a role in the coordinated regulation of local protein synthesis in regenerating axons, how these non-coding RNAs translocate into distal process of neurons is completely unknown to date. Interestingly, several recent studies show the presence of Dicer and components of the miRNA-induced silencing complex (miRISC) that are required for processing precursor miRNAs (pre- miRNAs) to mature functional miRNAs both in dendrites and axons. Processing of a pre-miRNA to mature miRNA locally in neuronal processes could confer a unique advantage for coordinately altering the population of proteins generated in growth cones by targeting mRNA cohorts. Here, we propose to characterize the population of pre-miRNAs transported into axons and to determine the RNA structures and the trans-acting factor(s) underlying this transport of pre-miRNA into distal process of sensory neurons. The specific aims of this proposal are: (1) to profile changes of the precursor and mature miRNA expression levels in the axonal compartments following sciatic nerve injury; (2) To identify the cis-acting region(s) of precursor miRNAs and trans-acting_x000D__x000D_ factor(s) that are required for localization. On completion of these studies, we will have characterized a novel set of neuronal miRNAs that regulate local protein synthesis in distal axons to promote nerve regeneration. In addition, the proposed work will, for the first time, demonstrate mRNA-independent localization of precursor miRNAs into distal axons and a subsequent local maturation to the mature functional miRNA upon a signal arrival. We also anticipate that these studies should identify new targets that could be manipulated to promote axonal regrowth in various neurological disorders including spinal cord injury and demyelinating neuropathies. _x000D__x000D_ _x000D__x000D_	Profiling and characterizing axonal precursor micro RNAs in regenerating nerve	PUBLIC HEALTH RELEVANCE: Axons injured in the central nervous system do not generally regenerate and there are currently no effective treatments, resulting in devastating and permanent neurophysiological dysfunction. The goal of this proposed study is to understand neuroregnerative mechanisms in the peripheral nervous system that enable PNS axons to spontaneously regenerate. A detailed understanding of the neuroregenerative mechanisms will lead us to develop strategies for much-needed treatment for CNS injury. _x000D__x000D_ _x000D__x000D_ _x000D__x000D_ _x000D__x000D_	Biotechnology; Genetics; Injury (total) Accidents/Adverse Effects; Injury - Trauma - (Head and Spine); Neurodegenerative; Neuropathy; Neurosciences; Regenerative Medicine; Spinal Cord Injury	NIH	Non-SBIR/STTR	150000	54376	https://reporter.nih.gov/project-details/8622374	NEMOURS CHILDREN'S HOSPITAL, DELAWARE	WILMINGTON	UNITED STATES	DE	NA	NINDS	National Institute of Neurological Disorders and Stroke	Independent Hospitals	Neurodifferentiation, Plasticity, Regeneration and Rhythmicity Study Section[NDPR]	SCI Pathology & Repair	SCI Regeneration/Plasticity/Repair				In Vivo Approaches				Disease-Related Basic
5R21NS085691-02	NA	NS085691	168918	8735204	2014	5	R21	YOO, SOONMOON	[{'profile_id': 9841556, 'first_name': 'Soonmoon', 'middle_name': '', 'last_name': 'Yoo', 'is_contact_pi': True, 'full_name': 'Soonmoon Yoo', 'title': 'SR. RESEARCH SCIENTIST'}]	[{'first_name': 'LYN', 'middle_name': 'B', 'last_name': 'JAKEMAN', 'full_name': 'LYN B JAKEMAN'}]	DE-00	2013-09-30	2016-08-31	PA-11-261	RP	R21NS085691	Adult;Afferent Neurons;Attention;Axon;Complex;Dendrites;Development;Distal;Functional RNA;Functional disorder;Gene Expression;Gene Targeting;Genetic Translation;Goals;Growth Cones;Injury;Lead;Maps;Messenger RNA;MicroRNAs;Molecular;Molecular Profiling;Natural regeneration;Nerve;Nerve Regeneration;Neuraxis;Neurons;Neuropathy;Pattern;Peripheral Nerves;Peripheral Nervous System;Peripheral nerve injury;Play;Population;Post-Transcriptional Regulation;Prevention;Process;Protein Biosynthesis;Proteins;RNA;RNA-Induced Silencing Complex;Recovery;Regulation;Research;Role;Sensory;Signal Transduction;Spinal cord injury;Structure;Time;Trans-Activators;Work;axon growth;axon regeneration;base;central nervous system injury;cohort;effective therapy;human DICER1 protein;in vivo;injured;insight;nerve injury;nervous system disorder;neuronal cell body;neurophysiology;new growth;novel;novel therapeutics;public health relevance;regenerative;relating to nervous system;repaired;response;sciatic nerve;spinal cord and brain injury	_x000D_ DESCRIPTION (provided by applicant): Axonal damage to the central nervous system (CNS) do not spontaneously regenerate because of the inherent low repair capacity and cannot currently be repaired or replaced by any treatment, resulting in devastating and permanent loss of neurophysiological function. By contrast, spontaneous axon regeneration occurs following injury of peripheral nerves, although the regenerative capacity declines as the PNS neurons get maturate. Distinguishing the differences between these and finding the key regulators and related target genes responsible for successful regeneration will bring key insight into the reasons why CNS neurons fail to regenerate. The long-term goal of my research is to understand the molecular mechanisms that induce regenerative response in PNS neurons and to develop new therapeutic strategies for CNS nerve regeneration. Injury to axons in PNS induces rapid and local regenerative responses for which local protein synthesis in axons is essential to initiate damage repair, to form a new growth cone and to generate retrogradely transporting injury signal. Small non-coding RNAs, including microRNAs (miRNA), have recently been recognized as a prominent player in post-transcriptional regulation of local protein synthesis. Although it is now certain that the miRNAs localize into axons and play a role in the coordinated regulation of local protein synthesis in regenerating axons, how these non-coding RNAs translocate into distal process of neurons is completely unknown to date. Interestingly, several recent studies show the presence of Dicer and components of the miRNA-induced silencing complex (miRISC) that are required for processing precursor miRNAs (pre- miRNAs) to mature functional miRNAs both in dendrites and axons. Processing of a pre-miRNA to mature miRNA locally in neuronal processes could confer a unique advantage for coordinately altering the population of proteins generated in growth cones by targeting mRNA cohorts. Here, we propose to characterize the population of pre-miRNAs transported into axons and to determine the RNA structures and the trans-acting factor(s) underlying this transport of pre-miRNA into distal process of sensory neurons. The specific aims of this proposal are: (1) to profile changes of the precursor and mature miRNA expression levels in the axonal compartments following sciatic nerve injury; (2) To identify the cis-acting region(s) of precursor miRNAs and trans-acting_x000D_ factor(s) that are required for localization. On completion of these studies, we will have characterized a novel set of neuronal miRNAs that regulate local protein synthesis in distal axons to promote nerve regeneration. In addition, the proposed work will, for the first time, demonstrate mRNA-independent localization of precursor miRNAs into distal axons and a subsequent local maturation to the mature functional miRNA upon a signal arrival. We also anticipate that these studies should identify new targets that could be manipulated to promote axonal regrowth in various neurological disorders including spinal cord injury and demyelinating neuropathies. _x000D_ _x000D_	Profiling and characterizing axonal precursor micro RNAs in regenerating nerve	PUBLIC HEALTH RELEVANCE: Axons injured in the central nervous system do not generally regenerate and there are currently no effective treatments, resulting in devastating and permanent neurophysiological dysfunction. The goal of this proposed study is to understand neuroregnerative mechanisms in the peripheral nervous system that enable PNS axons to spontaneously regenerate. A detailed understanding of the neuroregenerative mechanisms will lead us to develop strategies for much-needed treatment for CNS injury. _x000D_ _x000D_ _x000D_ _x000D_	Biotechnology; Genetics; Injury (total) Accidents/Adverse Effects; Injury - Trauma - (Head and Spine); Neurodegenerative; Neuropathy; Neurosciences; Regenerative Medicine; Spinal Cord Injury	NIH	Non-SBIR/STTR	123750	45168	https://reporter.nih.gov/project-details/8735204	NEMOURS CHILDREN'S HOSPITAL, DELAWARE	WILMINGTON	UNITED STATES	DE	NA	NINDS	National Institute of Neurological Disorders and Stroke	Independent Hospitals	Neurodifferentiation, Plasticity, Regeneration and Rhythmicity Study Section[NDPR]	SCI Pathology & Repair	SCI Regeneration/Plasticity/Repair				In Vivo Approaches				Disease-Related Basic
4R01NS085938-04	NA	NS085938	364500	9129753	2016	4N	R01	NIMMERJAHN, AXEL	[{'profile_id': 11134103, 'first_name': 'Axel', 'middle_name': '', 'last_name': 'Nimmerjahn', 'is_contact_pi': True, 'full_name': 'Axel Nimmerjahn', 'title': 'PROFESSOR'}]	[{'first_name': 'DAOFEN', 'middle_name': '', 'last_name': 'CHEN', 'full_name': 'DAOFEN CHEN'}]	CA-50	2013-09-25	2018-08-31	RFA-NS-13-007	RP	R01NS085938	Amyotrophic Lateral Sclerosis;Anesthesia procedures;Animal Behavior;Animal Communication;Animals;Area;Behavior;Behavioral Genetics;Biological;Body part;Brain;Brain region;Cells;Collection;Color;Communication;Data Analyses;Development;Dorsal;Electrophysiology (science);Fostering;Functional Imaging;Functional disorder;Future;Grant;Guidelines;Head;Health;Hippocampus (Brain);Image;Image Analysis;Infection;Label;Laboratories;Life;Light;Link;Methods;Microscope;Microscopy;Miniaturization;Mus;Muscular Dystrophies;Nervous System Physiology;Neuraxis;Neurodegenerative Disorders;Neuroglia;Neurologic;Neurons;Neurosciences Research;Noise;Optics;Pathology;Pattern;Photons;Physiology;Property;Protocols documentation;Research;Resolution;Sampling;Science;Signal Transduction;Source;Spinal;Spinal Cord;Spinal cord injury;Staining method;Stains;Synapses;TimeLine;Tissue Stains;Tissues;adaptive optics;awake;base;behavior test;cell type;central pattern generator;contrast imaging;genetic manipulation;improved;in vivo;in vivo imaging;innovation;insight;miniaturize;minimally invasive;novel;optical imaging;rehabilitation strategy;restraint;spinal cord imaging;success;tissue preparation;tool;treatment strategy;tumor;two-photon	DESCRIPTION (provided by applicant): Deciphering the relationship between animal behavior and cellular activity in the central nervous system (CNS) is perhaps one of the greatest challenges in neuroscience research today. Traditionally, electrophysiological approaches have been used to sparsely sample from electrically excitable cells of freely moving animals. This has led to the discovery of important behaviorally related phenomena such as place, grid, and head-direction cells in the brain and central pattern generator (CPG) neurons in the spinal cord. Optical imaging in combination with new labeling approaches now allows minimally invasive and comprehensive sampling from dense networks of electrically and chemically excitable cells, such as neurons and glial cells. Imaging in head- restrained mobile mice and with miniaturized head-borne microscopes, for example, has led to the discovery of unanticipated forms of behaviorally related neuronal and glial cell excitation in cortical and hippocampal microcircuits. Long wavelength two- and three-photon excitation now enables imaging in brain regions previously accessible only by invasive endoscopic methods. In contrast, imaging in the spinal cord, the primary neurological link between the brain and other parts of the body, is limited to superficial dorsal regions in anesthetized animals. Because anesthesia precludes animal behavior and alters cellular activity, and because essential central pattern generator components are located in deep tissue regions key aspects of spinal cord physiology have remained elusive. Additionally, because current imaging approaches are limited to either the spinal cord or brain, little is known about how the communication between these CNS regions contributes to behavior. Overcoming such critical barriers in the study of CNS function and dysfunction requires development and application of new tools and approaches. As part of this application new tools and approaches for minimally invasive optical recordings from spinal cord microcircuits during animal behavior, from presently inaccessible deep spinal cord regions, and from anatomically connected brain-spinal cord networks will be developed. The rationale for the proposed research is that once these barriers have been overcome new and unanticipated insight into spinal cord physiology and pathology will be gained. Three specific aims will be pursued: 1) Enable study of spinal cord microcircuits in behaving mice through development of restraint and freely moving imaging approaches; 2) Enable minimally invasive study of deep spinal cord regions in live mice through development of adaptive infrared imaging approaches; and 3) Enable minimally invasive study of spinal cord-brain communication in live mice through development of parallel imaging approaches. Together, the proposed research contribution is significant because it will provide new and unanticipated insight into how defined cell types and their activity patterns relate to spinal cord physiology, brain-spinal cord communication, and animal behavior. It is innovative because it will provide a unique set of tools and approaches with groundbreaking possibilities in multiple areas of science.	Overcoming barriers in the study of in vivo spinal cord function	PUBLIC HEALTH RELEVANCE: Better understanding of spinal cord physiology and its relationship to brain activity and behavior will foster development of new treatment and rehabilitation strategies for spinal cord injury, tumors, infections, and neurodegenerative diseases such as amyotrophic lateral sclerosis and spinal muscular dystrophy.	Injury (total) Accidents/Adverse Effects; Injury - Trauma - (Head and Spine); Neurodegenerative; Neurosciences; Spinal Cord Injury	NIH	Non-SBIR/STTR	200000	164500	https://reporter.nih.gov/project-details/9129753	SALK INSTITUTE FOR BIOLOGICAL STUDIES	La Jolla	UNITED STATES	CA	NA	NINDS	National Institute of Neurological Disorders and Stroke	Research Institutes	ZNS1-SRB-N(04)	SCI Adjacent	Tools/Technology				Diagnostic/Prognostic Tools				Basic-Basic
1R01NS086088-01	NA	NS086088	204324	8645093	2013	1	R01	JUNG, RANU	[{'profile_id': 1948840, 'first_name': 'Ranu', 'middle_name': '', 'last_name': 'Jung', 'is_contact_pi': True, 'full_name': 'Ranu Jung', 'title': ''}]	[{'first_name': 'JAMES', 'middle_name': 'W', 'last_name': 'GNADT', 'full_name': 'JAMES W GNADT'}]	FL-26	2013-09-30	2016-08-31	PAR-13-806	RP	R01NS086088	Abdominal Muscles;Accounting;Acute;Address;Algorithms;American;Animals;Atelectasis;Atrophic;Biological Neural Networks;Biological Process;Biomechanics;Breathing;Carbon Dioxide;Caregivers;Cervical;Cervical spinal cord injury;Chronic;Clinical Research;Code;Complex;Computer Simulation;Computer software;Computers;Custom;Development;Discipline;Dysbarism;Electric Stimulation;Engineering;Environmental air flow;Event;Exercise;External Intercostal Muscle;Female;Florida;Foundations;Frequencies;Future;Goals;Hispanics;Human Resources;Hybrids;Individual;Injury;Institution;Interdisciplinary Study;International;Intramuscular;Lead;Learning;Life;Lung;Lung diseases;Manuals;Mechanical ventilation;Mechanics;Metabolic;Methods;Minority;Motor Neurons;Muscle;Muscle Fatigue;Neurons;Neurosciences;Outcome;Output;Paraplegia;Pattern;Physiological;Postdoctoral Fellow;Principal Investigator;Process;Production;Property;Quality of life;Recovery;Rehabilitation therapy;Research;Research Personnel;Respiratory Diaphragm;Respiratory Muscles;Rodent;Rodent Model;Scheme;Site;Spinal cord injury;Stimulus;Structure of phrenic nerve;Students;Survivors;Synapses;System;Technology;Testing;Tidal Volume;Time;Training;Training Support;Translating;Translations;Universities;Work;analog;base;biological systems;computational neuroscience;cost;design;digital;experience;graduate student;improved;in vivo;innovation;limb movement;meetings;neuroregulation;novel;pressure;prevent;prototype;research study;respiratory;response;simulation;skills;tool;undergraduate student	_x000D_ DESCRIPTION (provided by applicant): Approximately 270,000 Americans and 20,000 French are survivors of traumatic spinal cord injury (SCI), with 12,000 Americans and 1200 to 2000 French surviving new injuries each year. The cervical cord is the most common site of injury (54%) and people with cervical SCI can have partial or complete loss of ventilatory control. Most people with SCI that require ventilation management are initially supported with positive pressure-mechanical ventilation, which is associated with significant discomfort, diaphragm atrophy, atelectasis and barotrauma and can lead to respiratory diseases and prevent optimal recovery. Alternatively, ventilation can be achieved by diaphragmatic pacing by electrical phrenic nerve stimulation. More recently, intramuscular stimulation of multiple respiratory muscles has been proposed as a viable less surgically invasive approach, in particular for people with insufficient ventilation by diaphragmatic pacing alone. The open-loop stimulation strategy currently utilized for pacing has major limitations including the need for manual stimulation parameter tuning, and inability to alter stimulation parameters on muscle fatigue or changing metabolic demand. The intellectual merit of this proposal lies in the design, development and prototype realization of a novel closed-loop control system that utilizes the computational power of spike-based neuromorphic hardware to adaptively control dynamic processes in biological systems. It will specifically address the challenge of simultaneously adapting the rhythm and pattern of oscillatory drive to achieve effective and efficient control of complex biological functions. The work will focus on the specific problem of controlling ventilation in individuals with high-level SCI by electrically stimulating the motoneurons that drive respiratory musculature. This problem is particularly well-suited to assess our approach because it presents the challenge of delivering a pattern of stimuli to a set of actuators at very short timescales (spike frequencies) to drive coordinated actions that determine physiological outcomes that can only be assessed on a much longer timescale (breathing frequency). Development of the proposed computation-enabled adaptive ventilatory control system (CENAVEX) will benefit from the prior experience of the US (Jung) and French (Renaud) Co-PIs and their research teams. The US team has extensive research experience in implementation of a Pattern Generator/Pattern Shaper adaptive control strategy with on-line learning for computer control of functional electrical stimulation of limb movement after incomplete or complete paraplegia in people and rodents. The French team has extensive research experience in development of analog and mixed neuromorphic VLSI and real-time hardware simulation platforms of spiking neural networks on hybrid systems interfacing living and artificial neurons. To accomplish our objectives we will develop a lung-respiratory muscles computational model and test the abilities of the CENAVEX system, implement the control scheme in software for real-time computer-based control of ventilation in anesthetized intact rodents and those with chronic cervical incomplete SCI, and implement the scheme in neuromorphic hardware with spiking networks, synaptic learning and bio-interface hardware for standalone system assessment in rodents. The broader impact of this project lies in the production of strategies and neuromorphic designs that could be useful in a number of problems in which oscillatory rhythm and pattern across a set of actuators need to be coordinated on short timescales to control complex processes with dynamics over much longer timescales. Successful completion of the proposed project will pave the path for translation to an innovative respiratory pacing system capable of allowing adequate ventilation in people with SCI with impaired respiratory control, taking into account non-linear properties of muscle activation, muscle fatigue, and metabolic demand of the individual. It will also offer ease of deployment for the clinician and caregiver. By providing long duration respiratory exercise, the system could act as a rehabilitative tool in people with incomplete SCI improving the quality of life for the user. The multidisciplinary research effort will bridge disciplines and international institutions through international exchange of personnel and ideas. Florida International University, a minority and Hispanic serving institution, will provide access to a diverse student body and the project will directly support the training of a female postdoc, young investigator, graduate and undergraduate students. The training component will build transdisciplinary expertise in neuroscience, biomechanics, rehabilitation, neuromorphic engineering and neural control systems and will provide trainees with the skills to use computational neuroscience approaches to address complex challenges faced in developing embedded neuromorphic technology. _x000D__x000D_ _x000D__x000D_ _x000D__x000D_ _x000D__x000D_	CRCNS: Computation-Enabled Adaptive Ventilatory Control System	NA	Bioengineering; Injury (total) Accidents/Adverse Effects; Injury - Trauma - (Head and Spine); Lung; Networking and Information Technology R&D; Neurodegenerative; Neurosciences; Spinal Cord Injury	NIH	Non-SBIR/STTR	144164	60160	https://reporter.nih.gov/project-details/8645093	FLORIDA INTERNATIONAL UNIVERSITY	MIAMI	UNITED STATES	FL	BIOMEDICAL ENGINEERING	NINDS	National Institute of Neurological Disorders and Stroke	BIOMED ENGR/COL ENGR/ENGR STA	Special Emphasis Panel[ZRG1 IFCN-B (50)]	SCI Adjacent	Tools/Technology				Invasive Device				Preclinical
5R01NS086088-02	NA	NS086088	193463	8737323	2014	5	R01	JUNG, RANU	[{'profile_id': 1948840, 'first_name': 'Ranu', 'middle_name': '', 'last_name': 'Jung', 'is_contact_pi': True, 'full_name': 'Ranu Jung', 'title': ''}]	[{'first_name': 'JAMES', 'middle_name': 'W', 'last_name': 'GNADT', 'full_name': 'JAMES W GNADT'}]	FL-26	2013-09-30	2016-08-31	PAR-13-806	RP	R01NS086088	Abdominal Muscles;Accounting;Acute;Address;Algorithms;American;Animals;Atelectasis;Atrophic;Biological Neural Networks;Biological Process;Biomechanics;Breathing;Carbon Dioxide;Caregivers;Cervical;Cervical spinal cord injury;Chronic;Clinical Research;Code;Complex;Computer Simulation;Computer software;Computers;Custom;Development;Discipline;Dysbarism;Electric Stimulation;Engineering;Environmental air flow;Event;Exercise;External Intercostal Muscle;Female;Florida;Foundations;Frequencies;Future;Goals;Hispanics;Human Resources;Hybrids;Individual;Injury;Institution;Interdisciplinary Study;International;Intramuscular;Lead;Learning;Life;Lung;Lung diseases;Manuals;Mechanical ventilation;Mechanics;Metabolic;Methods;Minority;Motor Neurons;Muscle;Muscle Fatigue;Neurons;Neurosciences;Outcome;Output;Paraplegia;Pattern;Physiological;Postdoctoral Fellow;Principal Investigator;Process;Production;Property;Quality of life;Recovery;Rehabilitation therapy;Research;Research Personnel;Respiratory Diaphragm;Respiratory Muscles;Rodent;Rodent Model;Scheme;Site;Spinal cord injury;Stimulus;Structure of phrenic nerve;Students;Survivors;Synapses;System;Technology;Testing;Tidal Volume;Time;Training;Training Support;Translating;Translations;Universities;Work;analog;base;biological systems;computational neuroscience;cost;design;digital;experience;graduate student;improved;in vivo;innovation;limb movement;meetings;neuroregulation;novel;pressure;prevent;prototype;research study;respiratory;response;simulation;skills;tool;undergraduate student	_x000D_ DESCRIPTION (provided by applicant): Approximately 270,000 Americans and 20,000 French are survivors of traumatic spinal cord injury (SCI), with 12,000 Americans and 1200 to 2000 French surviving new injuries each year. The cervical cord is the most common site of injury (54%) and people with cervical SCI can have partial or complete loss of ventilatory control. Most people with SCI that require ventilation management are initially supported with positive pressure-mechanical ventilation, which is associated with significant discomfort, diaphragm atrophy, atelectasis and barotrauma and can lead to respiratory diseases and prevent optimal recovery. Alternatively, ventilation can be achieved by diaphragmatic pacing by electrical phrenic nerve stimulation. More recently, intramuscular stimulation of multiple respiratory muscles has been proposed as a viable less surgically invasive approach, in particular for people with insufficient ventilation by diaphragmatic pacing alone. The open-loop stimulation strategy currently utilized for pacing has major limitations including the need for manual stimulation parameter tuning, and inability to alter stimulation parameters on muscle fatigue or changing metabolic demand. The intellectual merit of this proposal lies in the design, development and prototype realization of a novel closed-loop control system that utilizes the computational power of spike-based neuromorphic hardware to adaptively control dynamic processes in biological systems. It will specifically address the challenge of simultaneously adapting the rhythm and pattern of oscillatory drive to achieve effective and efficient control of complex biological functions. The work will focus on the specific problem of controlling ventilation in individuals with high-level SCI by electrically stimulating the motoneurons that drive respiratory musculature. This problem is particularly well-suited to assess our approach because it presents the challenge of delivering a pattern of stimuli to a set of actuators at very short timescales (spike frequencies) to drive coordinated actions that determine physiological outcomes that can only be assessed on a much longer timescale (breathing frequency). Development of the proposed computation-enabled adaptive ventilatory control system (CENAVEX) will benefit from the prior experience of the US (Jung) and French (Renaud) Co-PIs and their research teams. The US team has extensive research experience in implementation of a Pattern Generator/Pattern Shaper adaptive control strategy with on-line learning for computer control of functional electrical stimulation of limb movement after incomplete or complete paraplegia in people and rodents. The French team has extensive research experience in development of analog and mixed neuromorphic VLSI and real-time hardware simulation platforms of spiking neural networks on hybrid systems interfacing living and artificial neurons. To accomplish our objectives we will develop a lung-respiratory muscles computational model and test the abilities of the CENAVEX system, implement the control scheme in software for real-time computer-based control of ventilation in anesthetized intact rodents and those with chronic cervical incomplete SCI, and implement the scheme in neuromorphic hardware with spiking networks, synaptic learning and bio-interface hardware for standalone system assessment in rodents. The broader impact of this project lies in the production of strategies and neuromorphic designs that could be useful in a number of problems in which oscillatory rhythm and pattern across a set of actuators need to be coordinated on short timescales to control complex processes with dynamics over much longer timescales. Successful completion of the proposed project will pave the path for translation to an innovative respiratory pacing system capable of allowing adequate ventilation in people with SCI with impaired respiratory control, taking into account non-linear properties of muscle activation, muscle fatigue, and metabolic demand of the individual. It will also offer ease of deployment for the clinician and caregiver. By providing long duration respiratory exercise, the system could act as a rehabilitative tool in people with incomplete SCI improving the quality of life for the user. The multidisciplinary research effort will bridge disciplines and international institutions through international exchange of personnel and ideas. Florida International University, a minority and Hispanic serving institution, will provide access to a diverse student body and the project will directly support the training of a female postdoc, young investigator, graduate and undergraduate students. The training component will build transdisciplinary expertise in neuroscience, biomechanics, rehabilitation, neuromorphic engineering and neural control systems and will provide trainees with the skills to use computational neuroscience approaches to address complex challenges faced in developing embedded neuromorphic technology. _x000D_ _x000D_ _x000D_ _x000D_	CRCNS: Computation-Enabled Adaptive Ventilatory Control System	NA	Bioengineering; Injury (total) Accidents/Adverse Effects; Injury - Trauma - (Head and Spine); Lung; Networking and Information Technology R&D; Neurodegenerative; Neurosciences; Spinal Cord Injury	NIH	Non-SBIR/STTR	133423	60040	https://reporter.nih.gov/project-details/8737323	FLORIDA INTERNATIONAL UNIVERSITY	MIAMI	UNITED STATES	FL	BIOMEDICAL ENGINEERING	NINDS	National Institute of Neurological Disorders and Stroke	BIOMED ENGR/COL ENGR/ENGR STA	Special Emphasis Panel[ZRG1-IFCN-B(50)R]	SCI Adjacent	Tools/Technology				Invasive Device				Preclinical
5R01NS086088-03	NA	NS086088	194083	8927086	2015	5	R01	JUNG, RANU	[{'profile_id': 1948840, 'first_name': 'Ranu', 'middle_name': '', 'last_name': 'Jung', 'is_contact_pi': True, 'full_name': 'Ranu Jung', 'title': ''}]	[{'first_name': 'JAMES', 'middle_name': 'W', 'last_name': 'GNADT', 'full_name': 'JAMES W GNADT'}]	FL-26	2013-09-30	2017-08-31	PAR-13-806	RP	R01NS086088	Accounting;Acute;Address;Algorithms;American;Animals;Atelectasis;Atrophic;Biological Neural Networks;Biological Process;Biomechanics;Breathing;Carbon Dioxide;Caregivers;Cervical;Cervical spinal cord injury;Chronic;Clinical Research;Code;Complex;Computer Simulation;Computer software;Computers;Custom;Development;Discipline;Dysbarism;Electric Stimulation;Engineering;Environmental air flow;Event;Exercise;Female;Florida;Foundations;Frequencies;Future;Goals;Hispanic-serving Institution;Human Resources;Hybrids;Individual;Injury;Institution;Interdisciplinary Study;International;Intramuscular;Lead;Learning;Life;Lung;Lung diseases;Manuals;Mechanical ventilation;Mechanics;Metabolic;Methods;Minority;Motor Neurons;Muscle;Muscle Fatigue;Neurons;Neurosciences;Outcome;Output;Paraplegia;Pattern;Physiological;Postdoctoral Fellow;Process;Production;Property;Quality of life;Recovery;Rehabilitation therapy;Research;Research Personnel;Respiratory Diaphragm;Respiratory Muscles;Rodent;Scheme;Site;Spinal cord injury;Stimulus;Structure of phrenic nerve;Students;Survivors;Synapses;System;Technology;Testing;Tidal Volume;Time;Training;Training Support;Translating;Translations;Universities;Work;analog;base;biological systems;computational neuroscience;cost;design;digital;experience;graduate student;improved;in vivo;innovation;limb movement;meetings;neuroregulation;novel;pressure;prevent;prototype;research study;respiratory;response;simulation;skills;tool;undergraduate student	DESCRIPTION (provided by applicant): Approximately 270,000 Americans and 20,000 French are survivors of traumatic spinal cord injury (SCI), with 12,000 Americans and 1200 to 2000 French surviving new injuries each year. The cervical cord is the most common site of injury (54%) and people with cervical SCI can have partial or complete loss of ventilatory control. Most people with SCI that require ventilation management are initially supported with positive pressure-mechanical ventilation, which is associated with significant discomfort, diaphragm atrophy, atelectasis and barotrauma and can lead to respiratory diseases and prevent optimal recovery. Alternatively, ventilation can be achieved by diaphragmatic pacing by electrical phrenic nerve stimulation. More recently, intramuscular stimulation of multiple respiratory muscles has been proposed as a viable less surgically invasive approach, in particular for people with insufficient ventilation by diaphragmatic pacing alone. The open-loop stimulation strategy currently utilized for pacing has major limitations including the need for manual stimulation parameter tuning, and inability to alter stimulation parameters on muscle fatigue or changing metabolic demand. The intellectual merit of this proposal lies in the design, development and prototype realization of a novel closed-loop control system that utilizes the computational power of spike-based neuromorphic hardware to adaptively control dynamic processes in biological systems. It will specifically address the challenge of simultaneously adapting the rhythm and pattern of oscillatory drive to achieve effective and efficient control of complex biological functions. The work will focus on the specific problem of controlling ventilation in individuals with high-level SCI by electrically stimulating the motoneurons that drive respiratory musculature. This problem is particularly well-suited to assess our approach because it presents the challenge of delivering a pattern of stimuli to a set of actuators at very short timescales (spike frequencies) to drive coordinated actions that determine physiological outcomes that can only be assessed on a much longer timescale (breathing frequency). Development of the proposed computation-enabled adaptive ventilatory control system (CENAVEX) will benefit from the prior experience of the US (Jung) and French (Renaud) Co-PIs and their research teams. The US team has extensive research experience in implementation of a Pattern Generator/Pattern Shaper adaptive control strategy with on-line learning for computer control of functional electrical stimulation of limb movement after incomplete or complete paraplegia in people and rodents. The French team has extensive research experience in development of analog and mixed neuromorphic VLSI and real-time hardware simulation platforms of spiking neural networks on hybrid systems interfacing living and artificial neurons. To accomplish our objectives we will develop a lung-respiratory muscles computational model and test the abilities of the CENAVEX system, implement the control scheme in software for real-time computer-based control of ventilation in anesthetized intact rodents and those with chronic cervical incomplete SCI, and implement the scheme in neuromorphic hardware with spiking networks, synaptic learning and bio-interface hardware for standalone system assessment in rodents. The broader impact of this project lies in the production of strategies and neuromorphic designs that could be useful in a number of problems in which oscillatory rhythm and pattern across a set of actuators need to be coordinated on short timescales to control complex processes with dynamics over much longer timescales. Successful completion of the proposed project will pave the path for translation to an innovative respiratory pacing system capable of allowing adequate ventilation in people with SCI with impaired respiratory control, taking into account non-linear properties of muscle activation, muscle fatigue, and metabolic demand of the individual. It will also offer ease of deployment for the clinician and caregiver. By providing long duration respiratory exercise, the system could act as a rehabilitative tool in people with incomplete SCI improving the quality of life for the user. The multidisciplinary research effort will bridge disciplines and international institutions through international exchange of personnel and ideas. Florida International University, a minority and Hispanic serving institution, will provide access to a diverse student body and the project will directly support the training of a female postdoc, young investigator, graduate and undergraduate students. The training component will build transdisciplinary expertise in neuroscience, biomechanics, rehabilitation, neuromorphic engineering and neural control systems and will provide trainees with the skills to use computational neuroscience approaches to address complex challenges faced in developing embedded neuromorphic technology.	CRCNS: Computation-Enabled Adaptive Ventilatory Control System	NA	Bioengineering; Injury (total) Accidents/Adverse Effects; Injury - Trauma - (Head and Spine); Lung; Networking and Information Technology R&D; Neurodegenerative; Neurosciences; Spinal Cord Injury	NIH	Non-SBIR/STTR	133850	60233	https://reporter.nih.gov/project-details/8927086	FLORIDA INTERNATIONAL UNIVERSITY	MIAMI	UNITED STATES	FL	BIOMEDICAL ENGINEERING	NINDS	National Institute of Neurological Disorders and Stroke	BIOMED ENGR/COL ENGR/ENGR STA	Special Emphasis Panel[ZRG1-IFCN-B(50)R]	SCI Adjacent	Tools/Technology				Invasive Device				Preclinical
1R43NS086118-01A1	NA	NS086118	388573	8776659	2014	1	R43	GRAUDEJUS, OLIVER	[{'profile_id': 9777859, 'first_name': 'Oliver', 'middle_name': '', 'last_name': 'Graudejus', 'is_contact_pi': True, 'full_name': 'Oliver Graudejus', 'title': 'FOUNDER'}]	[{'first_name': 'KIP', 'middle_name': 'A', 'last_name': 'LUDWIG', 'full_name': 'KIP A LUDWIG'}]	AZ-04	2014-07-15	2015-12-31	PA-11-134	SB	R43NS086118	Adhesions;Animals;Biomechanics;Bladder;Brain;Brain Concussion;Cardiac Myocytes;Cell Culture Techniques;Cells;Cues;Deposition;Development;Devices;Drug Evaluation;Electroplating;Environment;Evaluation;Film;Funding Mechanisms;Goals;Gold;Heart;In Vitro;Injury;Laboratory Research;Location;Manuals;Masks;Measurement;Mechanics;Membrane;Methods;Microelectrodes;National Institute of Neurological Disorders and Stroke;Nerve;Nervous system structure;Neurons;Organ;Ownership;Pattern;Peripheral Nerves;Pharmaceutical Preparations;Pharmacologic Substance;Phase;Plant Roots;Play;Process;Production;Publishing;Regenerative Medicine;Reproducibility of Results;Research;Resolution;Role;Running;Sampling;Shadowing (Histology);Silicones;Small Business Innovation Research Grant;Smooth Muscle;Spinal Cord;Spinal cord injury;Stem cells;Stretching;System;Technology;Time;Tissue Engineering;Tissues;Traumatic Brain Injury;United States National Institutes of Health;Work;base;biomaterial compatibility;commercialization;cost;cost effective;cost effectiveness;data acquisition;elastomeric;evaporation;flexibility;improved;in vitro Model;in vivo;in vivo Model;nerve injury;operation;parallel processing;prototype;public health relevance;reconstruction;relating to nervous system;research and development;response;scale up;screening;spinal cord and brain injury;stem cell differentiation;tissue/cell culture;tool;treatment strategy	_x000D_ DESCRIPTION (provided by applicant): The proposed work is directed at the commercialization of a stretchable microelectrode array (BMSEED's sMEA), a new tool that provides enhanced capabilities to simultaneously interface mechanically and electrically with cell cultures in vitro. The mechanical stretching of neurons in the brain or spinal cord is often te root cause of traumatic brain injury (TBI) and spinal cord injury (SCI). Mechanical strain is also an important cue for the differentiation of stem cells. It is currently not possible for in vitro models of TBI, SCI, or tissue engineering to carry out electrophysiological measurements while stretching the cells. BMSEED's sMEAs will enable this capability by having microelectrodes that stretch and relax elastically with the cells, allowing to (a) record and stimulate electrophysiological activity from the same location before, during, and after stretching the cells (b) investigate the cumulative effects of repeated, sub-threshold injuries over time (e.g., repetitive concussions), and (c) normalize post-injury neural activity to pre-injury levels. These capabilities will greatly improve research on the evaluation of drugs and other treatment strategies to minimize the damage to the nervous system after an injury, saving time, money and lives of animals. BMSEED's sMEA could also be an effective tool for controlling the mechanically-induced differentiation of stem cells into electrophysiologically active cells, such a neurons or cardiomyocytes, which is a major goal of regenerative medicine. BMSEED's sMEA consists of an elastomeric substrate with embedded microelectrodes, and an interface to the data acquisition system. Our previous research has demonstrated the capabilities of sMEA prototypes in traumatic brain injury research. Therefore, this proposed work aims to develop this sMEA into a commercial product by improving the current fabrication process. The first specific aim of this proposal is therefore to reduce the cost to produce sMEA through process simplification and parallel processing. We will (a) evaluate three methods to deposit the gold film_x000D__x000D_ with respect to their cost-effectiveness and reliability, (b) replace the current lithographic methd to produce the microelectrode pattern with shadow mask patterning, and (c) replace the manual process to electroplate the microelectrodes with an automated one. The second specific aim is to characterize these low- cost sMEAs for traumatic brain injury research. We will first compare sMEAs produced with the three gold deposition methods for (i) their biocompatibility, (ii) their functionality, (iii) the maximum strain at which they remain functional, and (iv) how many times they can be re-used. We will then fabricate 70 sMEAs with the process that produces the highest quality sMEAs, and assess their repeatability using the same criteria. The results of this aim will also apply to other applications such as spinal cord injury and tissue engineering. The successful completion of this project will provide a cost-effective method to produce sMEAs. The long- term goal of BMSEED is to extend the application of the sMEAs' soft and compliant microelectrodes to in vivo neural interfaces in mechanically active (e.g., near the heart) and very_x000D__x000D_ soft (e.g., the brain) environment. _x000D__x000D_ _x000D__x000D_	Lab-To-Marketplace: Commercialization of a stretchable microelectrode array	PUBLIC HEALTH RELEVANCE: This work proposes the commercialization of a research tool that provides fundamentally improved capabilities to in vitro neurotrauma research and tissue engineering applications. This research tool will facilitate the in vitro evaluation of drugs and other treatments that could minimize the damage to the nervous system after a traumatic brain injury or spinal cord injury, and also enhance the capabilities to direct the differentiation of stm cells in the research and development of regenerative medicine. _x000D__x000D_ _x000D__x000D_ _x000D__x000D_	Bioengineering; Brain Disorders; Injury (total) Accidents/Adverse Effects; Injury - Trauma - (Head and Spine); Injury - Traumatic brain injury; Neurodegenerative; Neurosciences; Regenerative Medicine; Spinal Cord Injury	NIH	SBIR/STTR	318283	45212	https://reporter.nih.gov/project-details/8776659	BMSEED, LLC	TEMPE	UNITED STATES	AZ	NA	NINDS	National Institute of Neurological Disorders and Stroke	Domestic For-Profits	Special Emphasis Panel[ZRG1 ETTN-C (10)]	SCI Adjacent	Tools/Technology				Diagnostic/Prognostic Tools				Disease-Related Basic
2R44NS086118-03A1	NA	NS086118	796856	9557198	2018	2	R44	GRAUDEJUS, OLIVER	[{'profile_id': 9777859, 'first_name': 'Oliver', 'middle_name': '', 'last_name': 'Graudejus', 'is_contact_pi': True, 'full_name': 'Oliver Graudejus', 'title': 'FOUNDER'}]	[{'first_name': 'EMILY', 'middle_name': 'LAURA', 'last_name': 'CAPORELLO', 'full_name': 'EMILY LAURA CAPORELLO'}]	AZ-04	2014-07-15	2020-08-31	PA-17-302	SB	R44NS086118	Address;Adult;Adverse effects;Affect;Animals;Biological;Biomechanics;Brain Concussion;Cardiac Myocytes;Categories;Cell Culture Techniques;Cell Death;Cell physiology;Cells;Chemicals;Clinical Trials;Computer software;Controlled Environment;Custom;Data;Development;Effectiveness;Electric Stimulation;Electrodes;Electromagnetics;Electrophysiology (science);Embryo;Engineering;Ensure;Environment;Equipment;Evaluation;Feedback;Goals;Hippocampus (Brain);Human;Human body;Image;In Vitro;Industry Standard;Injury;Intention;Laboratories;Laboratory Research;Legal patent;Long-Term Potentiation;Mechanics;Microelectrodes;Modeling;Names;Natural regeneration;Nervous System Trauma;Neurons;Organ;Organ Transplantation;Organism;Outcome;Pathologic;Performance;Phase;Physical environment;Physiological;Predictive Value;Process;Regenerative Medicine;Reproducibility;Research;Research Personnel;Slice;Small Business Innovation Research Grant;Spinal Cord;Spinal cord injury;Stem cells;Stretching;System;Technology;Testing;Tissue Grafts;Tissues;Toxic effect;Translating;Trauma;Traumatic Brain Injury;Universities;Validation;Work;base;brain tissue;commercialization;cost;data acquisition;drug development;drug efficacy;drug testing;experimental study;falls;human stem cells;improved;in vivo;lens;mechanical force;neural stimulation;operation;optical imaging;organ on a chip;pre-clinical;prototype;relating to nervous system;repaired;screening;spinal cord and brain injury;success;tissue culture;tool;treatment strategy	Project Summary/Abstract_x000D_ The proposed work is directed at the commercialization of BMSEED's Micro-Electrode Array Stretching_x000D_ Stimulating und Recording Equipment (MEASSuRE) technology. MEASSuRE bridges the gap between in vitro_x000D_ and in vivo research by simulating the biomechanical and electrical environment of cells in the body in a_x000D_ controlled environment outside of the body. The applications for MEASSuRE fall in two categories: physiological_x000D_ and pathological stretch of cells. In physiological stretch, the cells are stretched within their healthy limits,_x000D_ replicating the complexity of the human body in a controlled in vitro environment. When mechanical stretching_x000D_ or electrical stimulation is applied to human derived stem cells during differentiation, the resulting organs or_x000D_ tissue more closely replicate the complexity of the adult human than the embryonic one, thus (a) increasing the_x000D_ predictive value of toxicity and efficacy drug tests prior to human clinical trials in Organ-on-a-Chip models, and_x000D_ (b) improving the quality of tissue grafts in regenerative medicine applications. In pathological stretch, the cells_x000D_ are stretched beyond the healthy limit, causing a trauma that negatively impacts tissue function or leads to cell_x000D_ death. In traumatic brain injury (TBI) and spinal cord jury (SCI), the primary biomechanical mechanism for the_x000D_ alteration of neural electrophysiology is the deformation of the brain tissue and spinal cord, respectively._x000D_ MEASSuRE reproduces the biomechanics of a TBI and SCI in a controlled environment in vitro, and the injury_x000D_ level of the stretched neurons can be directly assessed. MEASSuRE could therefore be a screening platform to_x000D_ assess the efficacy of drugs and other treatment strategies for neurotraumatic injuries. The capabilities to_x000D_ mechanically and electrically interface with cells are enabled by incorporating BMSEED's proprietary elastically_x000D_ stretchable microelectrode array (sMEA), which is based on technology patented by Princeton University and_x000D_ exclusively licensed to BMSEED LLC. The goal for Phase I was to develop a commercial process to fabricate_x000D_ the sMEA. The goal of Phase II is to integrate the sMEA with the required hardware to develop MEASSuRE as_x000D_ a complete, convenient, and efficient system. Specifically, this proposal has three aims. The first specific aim is_x000D_ the development and bench-testing of an engineering prototype of MEASSuRE. The focus of this aim is to ensure_x000D_ the components in the MEASSuRE prototype work together smoothly. This work will be carried out in the_x000D_ BMSEED laboratory. The second specific aim is the validation of MEASSuRE for the TBI application using_x000D_ hippocampal tissue slices. The performance of MEASSuRE will be validated and compared against industry_x000D_ standards at the Morrison Neurotrauma and Repair Laboratory at Columbia University. The third specific aim is_x000D_ to conduct product prototype testing of MEASSuRE. Three independent laboratories will evaluate MEASSuRE_x000D_ for different applications: (1) TBI research with cell cultures, (2) regenerative medicine using cardiomyocytes,_x000D_ and (3) SCI research with tissue slices. At the end of Phase II, BMSEED will have validated MEASSuRE for_x000D_ regenerative medicine, TBI and SCI research applications. MEASSuRE will be ready for the marketplace.	Lab-To-Marketplace: Commercialization of a stretchable microelectrode array	Project Narrative_x000D_ This work proposes the commercialization of a research tool that bridges the gap between in vitro and in vivo_x000D_ research by reproducing the biomechanical and electrical environment of cells in the body in a controlled_x000D_ environment outside of the body. This capability will allow researchers to reproducibly simulate a traumatic brain_x000D_ injury, repeated concussions, or a spinal cord injury, and assess the efficacy of drugs and other treatment_x000D_ strategies to mitigate the injury. This new tool will also contribute to increasing the efficiency of pre-clinical drug_x000D_ testing and to provide increased versatility to regenerative medicine applications.	Bioengineering; Brain Disorders; Injury (total) Accidents/Adverse Effects; Injury - Trauma - (Head and Spine); Injury - Traumatic brain injury; Neurodegenerative; Neurosciences; Regenerative Medicine; Spinal Cord Injury	NIH	SBIR/STTR	577911	167466	https://reporter.nih.gov/project-details/9557198	BMSEED, LLC	TEMPE	UNITED STATES	AZ	NA	NINDS	National Institute of Neurological Disorders and Stroke	Domestic For-Profits	Special Emphasis Panel[ZRG1 ETTN-C (10)]	SCI Adjacent	Tools/Technology				Diagnostic/Prognostic Tools				Disease-Related Basic
3R44NS086118-04S2	NA	NS086118	95200	10192345	2020	3	R44	GRAUDEJUS, OLIVER	[{'profile_id': 9777859, 'first_name': 'Oliver', 'middle_name': '', 'last_name': 'Graudejus', 'is_contact_pi': True, 'full_name': 'Oliver Graudejus', 'title': 'FOUNDER'}]	[{'first_name': 'EMILY', 'middle_name': 'LAURA', 'last_name': 'CAPORELLO', 'full_name': 'EMILY LAURA CAPORELLO'}]	AZ-04	2020-09-01	2021-08-31	PA-18-837	SB	R44NS086118	Address;Adult;Affect;Animals;Biological;Biomechanics;Brain Concussion;Cardiac Myocytes;Categories;Cell Culture Techniques;Cell Death;Cell physiology;Cells;Chemicals;Clinical Trials;Computer software;Controlled Environment;Custom;Data;Development;Effectiveness;Electric Stimulation;Electrodes;Electromagnetics;Electrophysiology (science);Embryo;Engineering;Ensure;Environment;Equipment;Evaluation;Feedback;Goals;Hippocampus (Brain);Human;Human body;Image;In Vitro;Industry Standard;Injury;Intention;Laboratories;Laboratory Research;Legal patent;Long-Term Potentiation;Mechanics;Microelectrodes;Modeling;Names;Natural regeneration;Nervous System Trauma;Neurons;Organ;Organ Transplantation;Organism;Outcome;Pathologic;Performance;Phase;Physical environment;Physiological;Predictive Value;Process;Regenerative Medicine;Reproducibility;Research;Research Personnel;Slice;Small Business Innovation Research Grant;Spinal Cord;Spinal cord injury;Stretching;System;Technology;Testing;Tissue Grafts;Tissues;Toxic effect;Translating;Trauma;Traumatic Brain Injury;Universities;Validation;Work;base;brain tissue;cell injury;commercialization;cost;data acquisition;drug development;drug efficacy;drug testing;experimental study;falls;human stem cells;improved;in vivo;lens;mechanical force;neural stimulation;operation;optical imaging;organ on a chip;pre-clinical;prototype;relating to nervous system;repaired;screening;side effect;spinal cord and brain injury;stem cells;success;tissue culture;tool;treatment strategy	Project Summary/Abstract_x000D_ The proposed work is directed at the commercialization of BMSEED's Micro-Electrode Array Stretching_x000D_ Stimulating und Recording Equipment (MEASSuRE) technology. MEASSuRE bridges the gap between in vitro_x000D_ and in vivo research by simulating the biomechanical and electrical environment of cells in the body in a_x000D_ controlled environment outside of the body. The applications for MEASSuRE fall in two categories: physiological_x000D_ and pathological stretch of cells. In physiological stretch, the cells are stretched within their healthy limits,_x000D_ replicating the complexity of the human body in a controlled in vitro environment. When mechanical stretching_x000D_ or electrical stimulation is applied to human derived stem cells during differentiation, the resulting organs or_x000D_ tissue more closely replicate the complexity of the adult human than the embryonic one, thus (a) increasing the_x000D_ predictive value of toxicity and efficacy drug tests prior to human clinical trials in Organ-on-a-Chip models, and_x000D_ (b) improving the quality of tissue grafts in regenerative medicine applications. In pathological stretch, the cells_x000D_ are stretched beyond the healthy limit, causing a trauma that negatively impacts tissue function or leads to cell_x000D_ death. In traumatic brain injury (TBI) and spinal cord jury (SCI), the primary biomechanical mechanism for the_x000D_ alteration of neural electrophysiology is the deformation of the brain tissue and spinal cord, respectively._x000D_ MEASSuRE reproduces the biomechanics of a TBI and SCI in a controlled environment in vitro, and the injury_x000D_ level of the stretched neurons can be directly assessed. MEASSuRE could therefore be a screening platform to_x000D_ assess the efficacy of drugs and other treatment strategies for neurotraumatic injuries. The capabilities to_x000D_ mechanically and electrically interface with cells are enabled by incorporating BMSEED's proprietary elastically_x000D_ stretchable microelectrode array (sMEA), which is based on technology patented by Princeton University and_x000D_ exclusively licensed to BMSEED LLC. The goal for Phase I was to develop a commercial process to fabricate_x000D_ the sMEA. The goal of Phase II is to integrate the sMEA with the required hardware to develop MEASSuRE as_x000D_ a complete, convenient, and efficient system. Specifically, this proposal has three aims. The first specific aim is_x000D_ the development and bench-testing of an engineering prototype of MEASSuRE. The focus of this aim is to ensure_x000D_ the components in the MEASSuRE prototype work together smoothly. This work will be carried out in the_x000D_ BMSEED laboratory. The second specific aim is the validation of MEASSuRE for the TBI application using_x000D_ hippocampal tissue slices. The performance of MEASSuRE will be validated and compared against industry_x000D_ standards at the Morrison Neurotrauma and Repair Laboratory at Columbia University. The third specific aim is_x000D_ to conduct product prototype testing of MEASSuRE. Three independent laboratories will evaluate MEASSuRE_x000D_ for different applications: (1) TBI research with cell cultures, (2) regenerative medicine using cardiomyocytes,_x000D_ and (3) SCI research with tissue slices. At the end of Phase II, BMSEED will have validated MEASSuRE for_x000D_ regenerative medicine, TBI and SCI research applications. MEASSuRE will be ready for the marketplace.	Lab-To-Marketplace: Commercialization of a stretchable microelectrode array	Project Narrative_x000D_ This work proposes the commercialization of a research tool that bridges the gap between in vitro and in vivo_x000D_ research by reproducing the biomechanical and electrical environment of cells in the body in a controlled_x000D_ environment outside of the body. This capability will allow researchers to reproducibly simulate a traumatic brain_x000D_ injury, repeated concussions, or a spinal cord injury, and assess the efficacy of drugs and other treatment_x000D_ strategies to mitigate the injury. This new tool will also contribute to increasing the efficiency of pre-clinical drug_x000D_ testing and to provide increased versatility to regenerative medicine applications.	Bioengineering; Brain Disorders; Health Disparities; Injury - Trauma - (Head and Spine); Injury - Traumatic brain injury; Minority Health; Neurosciences; Physical Injury - Accidents and Adverse Effects; Regenerative Medicine; Spinal Cord Injury	NIH	SBIR/STTR	68000	27200	https://reporter.nih.gov/project-details/10192345	BMSEED, LLC	TEMPE	UNITED STATES	AZ	NA	NINDS	National Institute of Neurological Disorders and Stroke	Domestic For-Profits	NA	SCI Adjacent	Tools/Technology				Diagnostic/Prognostic Tools				Disease-Related Basic
3R44NS086118-04S1	NA	NS086118	95200	10071293	2020	3	R44	GRAUDEJUS, OLIVER	[{'profile_id': 9777859, 'first_name': 'Oliver', 'middle_name': '', 'last_name': 'Graudejus', 'is_contact_pi': True, 'full_name': 'Oliver Graudejus', 'title': 'FOUNDER'}]	[{'first_name': 'EMILY', 'middle_name': 'LAURA', 'last_name': 'CAPORELLO', 'full_name': 'EMILY LAURA CAPORELLO'}]	AZ-04	2014-07-15	2020-08-31	PA-17-302	SB	R44NS086118	Address;Adult;Affect;Animals;Biological;Biomechanics;Brain Concussion;Cardiac Myocytes;Categories;Cell Culture Techniques;Cell Death;Cell physiology;Cells;Chemicals;Clinical Trials;Computer software;Controlled Environment;Custom;Data;Development;Effectiveness;Electric Stimulation;Electrodes;Electromagnetics;Electrophysiology (science);Embryo;Engineering;Ensure;Environment;Equipment;Evaluation;Feedback;Goals;Hippocampus (Brain);Human;Human body;Image;In Vitro;Industry Standard;Injury;Intention;Laboratories;Laboratory Research;Legal patent;Long-Term Potentiation;Mechanics;Microelectrodes;Modeling;Names;Natural regeneration;Nervous System Trauma;Neurons;Organ;Organ Transplantation;Organism;Outcome;Pathologic;Performance;Phase;Physical environment;Physiological;Predictive Value;Process;Regenerative Medicine;Reproducibility;Research;Research Personnel;Slice;Small Business Innovation Research Grant;Spinal Cord;Spinal cord injury;Stretching;System;Technology;Testing;Tissue Grafts;Tissues;Toxic effect;Translating;Trauma;Traumatic Brain Injury;Universities;Validation;Work;base;brain tissue;cell injury;commercialization;cost;data acquisition;drug development;drug efficacy;drug testing;experimental study;falls;human stem cells;improved;in vivo;lens;mechanical force;neural stimulation;operation;optical imaging;organ on a chip;pre-clinical;prototype;relating to nervous system;repaired;screening;side effect;spinal cord and brain injury;stem cells;success;tissue culture;tool;treatment strategy	Project Summary/Abstract_x000D_ The proposed work is directed at the commercialization of BMSEED's Micro-Electrode Array Stretching_x000D_ Stimulating und Recording Equipment (MEASSuRE) technology. MEASSuRE bridges the gap between in vitro_x000D_ and in vivo research by simulating the biomechanical and electrical environment of cells in the body in a_x000D_ controlled environment outside of the body. The applications for MEASSuRE fall in two categories: physiological_x000D_ and pathological stretch of cells. In physiological stretch, the cells are stretched within their healthy limits,_x000D_ replicating the complexity of the human body in a controlled in vitro environment. When mechanical stretching_x000D_ or electrical stimulation is applied to human derived stem cells during differentiation, the resulting organs or_x000D_ tissue more closely replicate the complexity of the adult human than the embryonic one, thus (a) increasing the_x000D_ predictive value of toxicity and efficacy drug tests prior to human clinical trials in Organ-on-a-Chip models, and_x000D_ (b) improving the quality of tissue grafts in regenerative medicine applications. In pathological stretch, the cells_x000D_ are stretched beyond the healthy limit, causing a trauma that negatively impacts tissue function or leads to cell_x000D_ death. In traumatic brain injury (TBI) and spinal cord jury (SCI), the primary biomechanical mechanism for the_x000D_ alteration of neural electrophysiology is the deformation of the brain tissue and spinal cord, respectively._x000D_ MEASSuRE reproduces the biomechanics of a TBI and SCI in a controlled environment in vitro, and the injury_x000D_ level of the stretched neurons can be directly assessed. MEASSuRE could therefore be a screening platform to_x000D_ assess the efficacy of drugs and other treatment strategies for neurotraumatic injuries. The capabilities to_x000D_ mechanically and electrically interface with cells are enabled by incorporating BMSEED's proprietary elastically_x000D_ stretchable microelectrode array (sMEA), which is based on technology patented by Princeton University and_x000D_ exclusively licensed to BMSEED LLC. The goal for Phase I was to develop a commercial process to fabricate_x000D_ the sMEA. The goal of Phase II is to integrate the sMEA with the required hardware to develop MEASSuRE as_x000D_ a complete, convenient, and efficient system. Specifically, this proposal has three aims. The first specific aim is_x000D_ the development and bench-testing of an engineering prototype of MEASSuRE. The focus of this aim is to ensure_x000D_ the components in the MEASSuRE prototype work together smoothly. This work will be carried out in the_x000D_ BMSEED laboratory. The second specific aim is the validation of MEASSuRE for the TBI application using_x000D_ hippocampal tissue slices. The performance of MEASSuRE will be validated and compared against industry_x000D_ standards at the Morrison Neurotrauma and Repair Laboratory at Columbia University. The third specific aim is_x000D_ to conduct product prototype testing of MEASSuRE. Three independent laboratories will evaluate MEASSuRE_x000D_ for different applications: (1) TBI research with cell cultures, (2) regenerative medicine using cardiomyocytes,_x000D_ and (3) SCI research with tissue slices. At the end of Phase II, BMSEED will have validated MEASSuRE for_x000D_ regenerative medicine, TBI and SCI research applications. MEASSuRE will be ready for the marketplace.	Lab-To-Marketplace: Commercialization of a stretchable microelectrode array	Project Narrative_x000D_ This work proposes the commercialization of a research tool that bridges the gap between in vitro and in vivo_x000D_ research by reproducing the biomechanical and electrical environment of cells in the body in a controlled_x000D_ environment outside of the body. This capability will allow researchers to reproducibly simulate a traumatic brain_x000D_ injury, repeated concussions, or a spinal cord injury, and assess the efficacy of drugs and other treatment_x000D_ strategies to mitigate the injury. This new tool will also contribute to increasing the efficiency of pre-clinical drug_x000D_ testing and to provide increased versatility to regenerative medicine applications.	Bioengineering; Brain Disorders; Health Disparities; Injury - Trauma - (Head and Spine); Injury - Traumatic brain injury; Minority Health; Neurosciences; Physical Injury - Accidents and Adverse Effects; Regenerative Medicine; Spinal Cord Injury	NIH	SBIR/STTR	68000	27200	https://reporter.nih.gov/project-details/10071293	BMSEED, LLC	TEMPE	UNITED STATES	AZ	NA	NINDS	National Institute of Neurological Disorders and Stroke	Domestic For-Profits	Special Emphasis Panel[ZRG1-ETTN-C(10)B]	SCI Adjacent	Tools/Technology				Diagnostic/Prognostic Tools				Disease-Related Basic
3R43NS086118-02S1	NA	NS086118	25000	9089705	2015	3	R43	GRAUDEJUS, OLIVER	[{'profile_id': 9777859, 'first_name': 'Oliver', 'middle_name': '', 'last_name': 'Graudejus', 'is_contact_pi': True, 'full_name': 'Oliver Graudejus', 'title': 'FOUNDER'}]	[{'first_name': 'NICK', 'middle_name': 'B', 'last_name': 'LANGHALS', 'full_name': 'NICK B LANGHALS'}]	AZ-04	2014-07-15	2016-12-31	PA-14-077	SB	R43NS086118	Adhesions;Animals;Biomechanics;Bladder;Brain;Brain Concussion;Cardiac Myocytes;Cell Culture Techniques;Cells;Cues;Deposition;Development;Devices;Drug Evaluation;Electroplating;Environment;Evaluation;Film;Funding Mechanisms;Goals;Gold;Health;Heart;In Vitro;Injury;Laboratory Research;Location;Manuals;Masks;Measurement;Mechanics;Membrane;Methods;Microelectrodes;National Institute of Neurological Disorders and Stroke;Nerve;Nervous System Trauma;Nervous system structure;Neurons;Organ;Ownership;Pattern;Peripheral Nerves;Pharmaceutical Preparations;Pharmacologic Substance;Phase;Plant Roots;Play;Process;Production;Publishing;Regenerative Medicine;Reproducibility of Results;Research;Resolution;Role;Running;Sampling;Shadowing (Histology);Silicones;Small Business Innovation Research Grant;Smooth Muscle;Spinal Cord;Spinal cord injury;Stem cells;Stretching;System;Technology;Time;Tissue Engineering;Tissues;Traumatic Brain Injury;United States National Institutes of Health;Work;base;biomaterial compatibility;commercialization;cost;cost effective;cost effectiveness;data acquisition;elastomeric;evaporation;flexibility;improved;in vitro Model;in vivo;in vivo Model;nerve injury;operation;parallel processing;prototype;reconstruction;relating to nervous system;research and development;response;scale up;screening;spinal cord and brain injury;stem cell differentiation;tissue/cell culture;tool;treatment strategy	DESCRIPTION (provided by applicant): The proposed work is directed at the commercialization of a stretchable microelectrode array (BMSEED's sMEA), a new tool that provides enhanced capabilities to simultaneously interface mechanically and electrically with cell cultures in vitro. The mechanical stretching of neurons in the brain or spinal cord is often te root cause of traumatic brain injury (TBI) and spinal cord injury (SCI). Mechanical strain is also an important cue for the differentiation of stem cells. It is currently not possible for in vitro models of TBI, SCI, or tissue engineering to carry out electrophysiological measurements while stretching the cells. BMSEED's sMEAs will enable this capability by having microelectrodes that stretch and relax elastically with the cells, allowing to (a) record and stimulate electrophysiological activity from the same location before, during, and after stretching the cells (b) investigate the cumulative effects of repeated, sub-threshold injuries over time (e.g., repetitive concussions), and (c) normalize post-injury neural activity to pre-injury levels. These capabilities will greatly improve research on the evaluation of drugs and other treatment strategies to minimize the damage to the nervous system after an injury, saving time, money and lives of animals. BMSEED's sMEA could also be an effective tool for controlling the mechanically-induced differentiation of stem cells into electrophysiologically active cells, such a neurons or cardiomyocytes, which is a major goal of regenerative medicine. BMSEED's sMEA consists of an elastomeric substrate with embedded microelectrodes, and an interface to the data acquisition system. Our previous research has demonstrated the capabilities of sMEA prototypes in traumatic brain injury research. Therefore, this proposed work aims to develop this sMEA into a commercial product by improving the current fabrication process. The first specific aim of this proposal is therefore to reduce the cost to produce sMEA through process simplification and parallel processing. We will (a) evaluate three methods to deposit the gold film_x000D_ with respect to their cost-effectiveness and reliability, (b) replace the current lithographic methd to produce the microelectrode pattern with shadow mask patterning, and (c) replace the manual process to electroplate the microelectrodes with an automated one. The second specific aim is to characterize these low- cost sMEAs for traumatic brain injury research. We will first compare sMEAs produced with the three gold deposition methods for (i) their biocompatibility, (ii) their functionality, (iii) the maximum strain at which they remain functional, and (iv) how many times they can be re-used. We will then fabricate 70 sMEAs with the process that produces the highest quality sMEAs, and assess their repeatability using the same criteria. The results of this aim will also apply to other applications such as spinal cord injury and tissue engineering. The successful completion of this project will provide a cost-effective method to produce sMEAs. The long- term goal of BMSEED is to extend the application of the sMEAs' soft and compliant microelectrodes to in vivo neural interfaces in mechanically active (e.g., near the heart) and very_x000D_ soft (e.g., the brain) environment.	Lab-To-Marketplace: Commercialization of a stretchable microelectrode array	PUBLIC HEALTH RELEVANCE: This work proposes the commercialization of a research tool that provides fundamentally improved capabilities to in vitro neurotrauma research and tissue engineering applications. This research tool will facilitate the in vitro evaluation of drugs and other treatments that could minimize the damage to the nervous system after a traumatic brain injury or spinal cord injury, and also enhance the capabilities to direct the differentiation of stm cells in the research and development of regenerative medicine.	Bioengineering; Brain Disorders; Injury (total) Accidents/Adverse Effects; Injury - Trauma - (Head and Spine); Injury - Traumatic brain injury; Neurodegenerative; Neurosciences; Regenerative Medicine; Spinal Cord Injury	NIH	SBIR/STTR	25000	NA	https://reporter.nih.gov/project-details/9089705	BMSEED, LLC	TEMPE	UNITED STATES	AZ	NA	NINDS	National Institute of Neurological Disorders and Stroke	Domestic For-Profits	Special Emphasis Panel[ZRG1(10)-B]	SCI Adjacent	Tools/Technology				Diagnostic/Prognostic Tools				Disease-Related Basic
5R43NS086118-02	NA	NS086118	201226	8887394	2015	5	R43	GRAUDEJUS, OLIVER	[{'profile_id': 9777859, 'first_name': 'Oliver', 'middle_name': '', 'last_name': 'Graudejus', 'is_contact_pi': True, 'full_name': 'Oliver Graudejus', 'title': 'FOUNDER'}]	[{'first_name': 'NICK', 'middle_name': 'B', 'last_name': 'LANGHALS', 'full_name': 'NICK B LANGHALS'}]	AZ-04	2014-07-15	2016-12-31	PA-11-134	SB	R43NS086118	Adhesions;Animals;Biomechanics;Bladder;Brain;Brain Concussion;Cardiac Myocytes;Cell Culture Techniques;Cells;Cues;Deposition;Development;Devices;Drug Evaluation;Electroplating;Environment;Evaluation;Film;Funding Mechanisms;Goals;Gold;Health;Heart;In Vitro;Injury;Laboratory Research;Location;Manuals;Masks;Measurement;Mechanics;Membrane;Methods;Microelectrodes;National Institute of Neurological Disorders and Stroke;Nerve;Nervous System Trauma;Nervous system structure;Neurons;Organ;Ownership;Pattern;Peripheral Nerves;Pharmaceutical Preparations;Pharmacologic Substance;Phase;Plant Roots;Play;Process;Production;Publishing;Regenerative Medicine;Reproducibility of Results;Research;Resolution;Role;Running;Sampling;Shadowing (Histology);Silicones;Small Business Innovation Research Grant;Smooth Muscle;Spinal Cord;Spinal cord injury;Stem cells;Stretching;System;Technology;Time;Tissue Engineering;Tissues;Traumatic Brain Injury;United States National Institutes of Health;Work;base;biomaterial compatibility;commercialization;cost;cost effective;cost effectiveness;data acquisition;elastomeric;evaporation;flexibility;improved;in vitro Model;in vivo;in vivo Model;nerve injury;operation;parallel processing;prototype;reconstruction;relating to nervous system;research and development;response;scale up;screening;spinal cord and brain injury;stem cell differentiation;tissue/cell culture;tool;treatment strategy	DESCRIPTION (provided by applicant): The proposed work is directed at the commercialization of a stretchable microelectrode array (BMSEED's sMEA), a new tool that provides enhanced capabilities to simultaneously interface mechanically and electrically with cell cultures in vitro. The mechanical stretching of neurons in the brain or spinal cord is often te root cause of traumatic brain injury (TBI) and spinal cord injury (SCI). Mechanical strain is also an important cue for the differentiation of stem cells. It is currently not possible for in vitro models of TBI, SCI, or tissue engineering to carry out electrophysiological measurements while stretching the cells. BMSEED's sMEAs will enable this capability by having microelectrodes that stretch and relax elastically with the cells, allowing to (a) record and stimulate electrophysiological activity from the same location before, during, and after stretching the cells (b) investigate the cumulative effects of repeated, sub-threshold injuries over time (e.g., repetitive concussions), and (c) normalize post-injury neural activity to pre-injury levels. These capabilities will greatly improve research on the evaluation of drugs and other treatment strategies to minimize the damage to the nervous system after an injury, saving time, money and lives of animals. BMSEED's sMEA could also be an effective tool for controlling the mechanically-induced differentiation of stem cells into electrophysiologically active cells, such a neurons or cardiomyocytes, which is a major goal of regenerative medicine. BMSEED's sMEA consists of an elastomeric substrate with embedded microelectrodes, and an interface to the data acquisition system. Our previous research has demonstrated the capabilities of sMEA prototypes in traumatic brain injury research. Therefore, this proposed work aims to develop this sMEA into a commercial product by improving the current fabrication process. The first specific aim of this proposal is therefore to reduce the cost to produce sMEA through process simplification and parallel processing. We will (a) evaluate three methods to deposit the gold film_x000D_ with respect to their cost-effectiveness and reliability, (b) replace the current lithographic methd to produce the microelectrode pattern with shadow mask patterning, and (c) replace the manual process to electroplate the microelectrodes with an automated one. The second specific aim is to characterize these low- cost sMEAs for traumatic brain injury research. We will first compare sMEAs produced with the three gold deposition methods for (i) their biocompatibility, (ii) their functionality, (iii) the maximum strain at which they remain functional, and (iv) how many times they can be re-used. We will then fabricate 70 sMEAs with the process that produces the highest quality sMEAs, and assess their repeatability using the same criteria. The results of this aim will also apply to other applications such as spinal cord injury and tissue engineering. The successful completion of this project will provide a cost-effective method to produce sMEAs. The long- term goal of BMSEED is to extend the application of the sMEAs' soft and compliant microelectrodes to in vivo neural interfaces in mechanically active (e.g., near the heart) and very_x000D_ soft (e.g., the brain) environment.	Lab-To-Marketplace: Commercialization of a stretchable microelectrode array	PUBLIC HEALTH RELEVANCE: This work proposes the commercialization of a research tool that provides fundamentally improved capabilities to in vitro neurotrauma research and tissue engineering applications. This research tool will facilitate the in vitro evaluation of drugs and other treatments that could minimize the damage to the nervous system after a traumatic brain injury or spinal cord injury, and also enhance the capabilities to direct the differentiation of stm cells in the research and development of regenerative medicine.	Bioengineering; Brain Disorders; Injury (total) Accidents/Adverse Effects; Injury - Trauma - (Head and Spine); Injury - Traumatic brain injury; Neurodegenerative; Neurosciences; Regenerative Medicine; Spinal Cord Injury	NIH	SBIR/STTR	168508	19554	https://reporter.nih.gov/project-details/8887394	BMSEED, LLC	TEMPE	UNITED STATES	AZ	NA	NINDS	National Institute of Neurological Disorders and Stroke	Domestic For-Profits	Special Emphasis Panel[ZRG1-ETTN-C(10)B]	SCI Adjacent	Tools/Technology				Diagnostic/Prognostic Tools				Disease-Related Basic
5R44NS086118-04	NA	NS086118	689298	9780596	2019	5	R44	GRAUDEJUS, OLIVER	[{'profile_id': 9777859, 'first_name': 'Oliver', 'middle_name': '', 'last_name': 'Graudejus', 'is_contact_pi': True, 'full_name': 'Oliver Graudejus', 'title': 'FOUNDER'}]	[{'first_name': 'EMILY', 'middle_name': 'LAURA', 'last_name': 'CAPORELLO', 'full_name': 'EMILY LAURA CAPORELLO'}]	AZ-04	2014-07-15	2021-08-31	PA-17-302	SB	R44NS086118	Address;Adult;Affect;Animals;Biological;Biomechanics;Brain Concussion;Cardiac Myocytes;Categories;Cell Culture Techniques;Cell Death;Cell physiology;Cells;Chemicals;Clinical Trials;Computer software;Controlled Environment;Custom;Data;Development;Effectiveness;Electric Stimulation;Electrodes;Electromagnetics;Electrophysiology (science);Embryo;Engineering;Ensure;Environment;Equipment;Evaluation;Feedback;Goals;Hippocampus (Brain);Human;Human body;Image;In Vitro;Industry Standard;Injury;Intention;Laboratories;Laboratory Research;Legal patent;Long-Term Potentiation;Mechanics;Microelectrodes;Modeling;Names;Natural regeneration;Nervous System Trauma;Neurons;Organ;Organ Transplantation;Organism;Outcome;Pathologic;Performance;Phase;Physical environment;Physiological;Predictive Value;Process;Regenerative Medicine;Reproducibility;Research;Research Personnel;Slice;Small Business Innovation Research Grant;Spinal Cord;Spinal cord injury;Stem cells;Stretching;System;Technology;Testing;Tissue Grafts;Tissues;Toxic effect;Translating;Trauma;Traumatic Brain Injury;Universities;Validation;Work;base;brain tissue;commercialization;cost;data acquisition;drug development;drug efficacy;drug testing;experimental study;falls;human stem cells;improved;in vivo;lens;mechanical force;neural stimulation;off-patent;operation;optical imaging;organ on a chip;pre-clinical;prototype;relating to nervous system;repaired;screening;side effect;spinal cord and brain injury;success;tissue culture;tool;treatment strategy	Project Summary/Abstract_x000D_ The proposed work is directed at the commercialization of BMSEED's Micro-Electrode Array Stretching_x000D_ Stimulating und Recording Equipment (MEASSuRE) technology. MEASSuRE bridges the gap between in vitro_x000D_ and in vivo research by simulating the biomechanical and electrical environment of cells in the body in a_x000D_ controlled environment outside of the body. The applications for MEASSuRE fall in two categories: physiological_x000D_ and pathological stretch of cells. In physiological stretch, the cells are stretched within their healthy limits,_x000D_ replicating the complexity of the human body in a controlled in vitro environment. When mechanical stretching_x000D_ or electrical stimulation is applied to human derived stem cells during differentiation, the resulting organs or_x000D_ tissue more closely replicate the complexity of the adult human than the embryonic one, thus (a) increasing the_x000D_ predictive value of toxicity and efficacy drug tests prior to human clinical trials in Organ-on-a-Chip models, and_x000D_ (b) improving the quality of tissue grafts in regenerative medicine applications. In pathological stretch, the cells_x000D_ are stretched beyond the healthy limit, causing a trauma that negatively impacts tissue function or leads to cell_x000D_ death. In traumatic brain injury (TBI) and spinal cord jury (SCI), the primary biomechanical mechanism for the_x000D_ alteration of neural electrophysiology is the deformation of the brain tissue and spinal cord, respectively._x000D_ MEASSuRE reproduces the biomechanics of a TBI and SCI in a controlled environment in vitro, and the injury_x000D_ level of the stretched neurons can be directly assessed. MEASSuRE could therefore be a screening platform to_x000D_ assess the efficacy of drugs and other treatment strategies for neurotraumatic injuries. The capabilities to_x000D_ mechanically and electrically interface with cells are enabled by incorporating BMSEED's proprietary elastically_x000D_ stretchable microelectrode array (sMEA), which is based on technology patented by Princeton University and_x000D_ exclusively licensed to BMSEED LLC. The goal for Phase I was to develop a commercial process to fabricate_x000D_ the sMEA. The goal of Phase II is to integrate the sMEA with the required hardware to develop MEASSuRE as_x000D_ a complete, convenient, and efficient system. Specifically, this proposal has three aims. The first specific aim is_x000D_ the development and bench-testing of an engineering prototype of MEASSuRE. The focus of this aim is to ensure_x000D_ the components in the MEASSuRE prototype work together smoothly. This work will be carried out in the_x000D_ BMSEED laboratory. The second specific aim is the validation of MEASSuRE for the TBI application using_x000D_ hippocampal tissue slices. The performance of MEASSuRE will be validated and compared against industry_x000D_ standards at the Morrison Neurotrauma and Repair Laboratory at Columbia University. The third specific aim is_x000D_ to conduct product prototype testing of MEASSuRE. Three independent laboratories will evaluate MEASSuRE_x000D_ for different applications: (1) TBI research with cell cultures, (2) regenerative medicine using cardiomyocytes,_x000D_ and (3) SCI research with tissue slices. At the end of Phase II, BMSEED will have validated MEASSuRE for_x000D_ regenerative medicine, TBI and SCI research applications. MEASSuRE will be ready for the marketplace.	Lab-To-Marketplace: Commercialization of a stretchable microelectrode array	Project Narrative_x000D_ This work proposes the commercialization of a research tool that bridges the gap between in vitro and in vivo_x000D_ research by reproducing the biomechanical and electrical environment of cells in the body in a controlled_x000D_ environment outside of the body. This capability will allow researchers to reproducibly simulate a traumatic brain_x000D_ injury, repeated concussions, or a spinal cord injury, and assess the efficacy of drugs and other treatment_x000D_ strategies to mitigate the injury. This new tool will also contribute to increasing the efficiency of pre-clinical drug_x000D_ testing and to provide increased versatility to regenerative medicine applications.	Bioengineering; Brain Disorders; Injury (total) Accidents/Adverse Effects; Injury - Trauma - (Head and Spine); Injury - Traumatic brain injury; Neurosciences; Regenerative Medicine; Spinal Cord Injury	NIH	SBIR/STTR	505315	138889	https://reporter.nih.gov/project-details/9780596	BMSEED, LLC	TEMPE	UNITED STATES	AZ	NA	NINDS	National Institute of Neurological Disorders and Stroke	Domestic For-Profits	Special Emphasis Panel[ZRG1-ETTN-C(10)B]	SCI Adjacent	Tools/Technology				Diagnostic/Prognostic Tools				Disease-Related Basic
1R41NS086197-01A1	NA	NS086197	224952	8781972	2014	1	R41	STILES, TRAVIS LEE	[{'profile_id': 6618568, 'first_name': 'Jae', 'middle_name': 'K', 'last_name': 'Lee', 'is_contact_pi': False, 'full_name': 'Jae K Lee', 'title': ''}, {'profile_id': 11517660, 'first_name': 'Travis', 'middle_name': 'Lee', 'last_name': 'Stiles', 'is_contact_pi': True, 'full_name': 'Travis Lee Stiles', 'title': 'CHIEF EXECUTIVE OFFICER'}]	[{'first_name': 'STEPHANIE', 'middle_name': '', 'last_name': 'FERTIG', 'full_name': 'STEPHANIE FERTIG'}]	CA-50	2014-07-01	2015-10-31	PA-13-235	SB	R41NS086197	Acute;Affect;Animal Model;Attenuated;Behavioral;Behavioral Assay;Binding;Biologic Characteristic;Biological Availability;Blood - brain barrier anatomy;Blood Circulation;California;Chest;Cicatrix;Clinical Trials;Dose;Drug Design;Event;Failure;Future;Generations;Goals;Human;Immune;Infiltration;Inflammation;Infusion procedures;Injury;Intravenous;Investigational Drugs;LDL-Receptor Related Proteins;Lead;Legal patent;Lesion;Licensing;Ligand Binding;Limb structure;Locomotion;Longitudinal Studies;Mediating;Methods;Methylprednisolone;Mission;Modeling;Molecular Chaperones;Monomeric GTP-Binding Proteins;Myelin;Natural regeneration;Nerve Regeneration;Neuraxis;Neurons;Neuroprotective Agents;Outcome;Paralysed;Pathology;Pathway interactions;Patients;Peripheral;Peripheral Nervous System;Pharmaceutical Preparations;Phase;Physicians;Process;Property;Proteins;Protocols documentation;Quality of life;Research;Rodent;Rodent Model;Signal Pathway;Signal Transduction;Site;Spinal Cord;Spinal cord injury;Stimulus;Technology;Testing;Therapeutic;Therapeutic Effect;Therapeutic Uses;Time;Tissues;Transferase;Treatment Efficacy;United States;Universities;Work;attenuation;axon growth;axon regeneration;clinically relevant;combinatorial;comparative efficacy;functional restoration;improved;in vivo;inhibitor/antagonist;intravenous administration;intravenous injection;novel;pre-clinical;public health relevance;receptor;regenerative;response;restoration;rho;scavenger receptor	_x000D_ DESCRIPTION (provided by applicant): RAP as a therapeutic compound for neuronal regeneration after spinal cord injury Novoron Bioscience Inc. RESEARCH & RELATED Other Project Information 7. Project Summary There are an estimated 12,000 to 20,000 new cases of spinal cord injury (SCI) each year and 1.28 million people in the United States are paralyzed in some form due to SCI. Currently, there are no clinically available treatments that target the degraded myelin, one of the causes of regenerative failure in the central nervous system (CNS) after SCI. LRP1 was recently identified as a novel receptor of myelin-associated inhibitors (MAIs), the components of degraded myelin responsible for regenerative failure. We have shown in vivo that infusion of the LRP1 antagonist RAP into the injured spinal cord results in attenuation of RhoA, the critical neuronal signal involved in extrinsically-mediated regenerative failure. Direct inhibition of RhoA has been shown to enhance neuronal regeneration after SCI in rodent models and a pan-Rho inhibitor has shown evidence of efficacy in humans in exploratory clinical trials. However, current therapeutics have so far been limited to single dose administration. In contrast, RAP has been demonstrated to be readily available to the CNS from the peripheral circulation therefore making it amenable to repeated administration over time giving it therapeutic advantages over current pan-RhoA inhibitors. As beneficial results have already been observed using direct infusion to the injury site, we first wish to assess whether peripheral administration of RAP has comparable beneficial effects on the signaling events associated with regenerative failure after SCI. To accomplish this, an intravenous administration protocol capable of resulting in sufficient levels of RAP in the CNS must first be established. We will then perform long term studies (8-week injury course) to assess histological regeneration of damaged neurons, as well as evaluate the behavioral benefits over time such as improved locomotion, increased paw utilization, and response to external stimuli in affected extremities. We will also evaluate the effects of RAP infusion on immune infiltration and lesion formation. As LRP1 has been shown to be a critical facilitator of myelin mediated neuroregenerative failure, we hypothesize that therapeutic application of RAP to block the LRP1/MAI interaction will result in significant neuronal regeneration after SCI. Additionally, the unique biological characteristics_x000D__x000D_ of RAP such as CNS bioavailability could make it a superior, or perhaps combinatorial, therapeutic approach to the current pan-RhoA inhibitors. As such, RAP appears to be a high-value potential therapeutic for restoring function after acute spinal cord injury. This technology s protected by US patent pending (US2012/035125), which is currently in process of exclusive license to Novoron Inc. from the University of California San Diego. _x000D__x000D_ _x000D__x000D_	RAP as a therapeutic compound for neuronal regeneration after spinal cord injury	PUBLIC HEALTH RELEVANCE: RAP as a therapeutic compound for neuronal regeneration after spinal cord injury Novoron Bioscience Inc. RESEARCH & RELATED Other Project Information 8. Project Narrative There are approximately 12-20,000 new cases of spinal cord injury (SCI) each year in the United States, and there are no clinically available treatments capable of restoring the regenerative capacity of neurons in the central nervous system after injury. We have shown that LRP1 is a novel receptor mediating extrinsic neuroregenerative failure, and blocking LRP1 in the injured spinal cord with the LRP1 antagonist receptor associated protein (RAP) results in attenuation of the neuronal signaling that leads to regenerative arrest. The goal of this work is to further assess the viability of RAP as a biologica compound capable of restoring function and quality of life for patients suffering from SCI and complete the proof of concept work necessary for a phase II application and future pre-clinical work needed for IND application. _x000D__x000D_ _x000D__x000D_ _x000D__x000D_ _x000D__x000D_	Injury (total) Accidents/Adverse Effects; Injury - Trauma - (Head and Spine); Neurodegenerative; Neurosciences; Regenerative Medicine; Spinal Cord Injury	NIH	SBIR/STTR	186427	23828	https://reporter.nih.gov/project-details/8781972	NOVORON BIOSCIENCE, INC.	SAN DIEGO	UNITED STATES	CA	NA	NINDS	National Institute of Neurological Disorders and Stroke	Domestic For-Profits	Special Emphasis Panel[ZRG1 ETTN-M (11)]	SCI Pathology & Repair	SCI Regeneration/Plasticity/Repair				Drug Interventions				Preclinical
3R41NS086197-01A1S1	NA	NS086197	24982	8898661	2014	3	R41	STILES, TRAVIS LEE	[{'profile_id': 6618568, 'first_name': 'Jae', 'middle_name': 'K', 'last_name': 'Lee', 'is_contact_pi': False, 'full_name': 'Jae K Lee', 'title': ''}, {'profile_id': 11517660, 'first_name': 'Travis', 'middle_name': 'Lee', 'last_name': 'Stiles', 'is_contact_pi': True, 'full_name': 'Travis Lee Stiles', 'title': 'CHIEF EXECUTIVE OFFICER'}]	[{'first_name': 'STEPHANIE', 'middle_name': '', 'last_name': 'FERTIG', 'full_name': 'STEPHANIE FERTIG'}]	CA-50	2014-07-01	2015-10-31	PAR-14-261	SB	R41NS086197	Acute;Affect;Animal Model;Attenuated;Behavioral;Behavioral Assay;Binding;Biologic Characteristic;Biological Availability;Blood - brain barrier anatomy;Blood Circulation;California;Chest;Cicatrix;Clinical Trials;Dose;Drug Design;Event;Failure;Future;Generations;Goals;Human;Immune;Infiltration;Inflammation;Infusion procedures;Injury;Intravenous;Investigational Drugs;LDL-Receptor Related Proteins;Lead;Legal patent;Lesion;Licensing;Ligand Binding;Limb structure;Locomotion;Longitudinal Studies;Mediating;Methods;Methylprednisolone;Mission;Modeling;Molecular Chaperones;Monomeric GTP-Binding Proteins;Myelin;Natural regeneration;Nerve Regeneration;Neuraxis;Neurons;Neuroprotective Agents;Outcome;Paralysed;Pathology;Pathway interactions;Patients;Peripheral;Peripheral Nervous System;Pharmaceutical Preparations;Phase;Physicians;Process;Property;Proteins;Protocols documentation;Quality of life;Research;Rodent;Rodent Model;Signal Pathway;Signal Transduction;Site;Spinal Cord;Spinal cord injury;Stimulus;Technology;Testing;Therapeutic;Therapeutic Effect;Therapeutic Uses;Time;Tissues;Transferase;Treatment Efficacy;United States;Universities;Work;attenuation;axon growth;axon regeneration;clinically relevant;combinatorial;comparative efficacy;functional restoration;improved;in vivo;inhibitor/antagonist;intravenous administration;intravenous injection;novel;pre-clinical;public health relevance;receptor;regenerative;response;restoration;rho;scavenger receptor	_x000D_ DESCRIPTION (provided by applicant): RAP as a therapeutic compound for neuronal regeneration after spinal cord injury Novoron Bioscience Inc. RESEARCH & RELATED Other Project Information 7. Project Summary There are an estimated 12,000 to 20,000 new cases of spinal cord injury (SCI) each year and 1.28 million people in the United States are paralyzed in some form due to SCI. Currently, there are no clinically available treatments that target the degraded myelin, one of the causes of regenerative failure in the central nervous system (CNS) after SCI. LRP1 was recently identified as a novel receptor of myelin-associated inhibitors (MAIs), the components of degraded myelin responsible for regenerative failure. We have shown in vivo that infusion of the LRP1 antagonist RAP into the injured spinal cord results in attenuation of RhoA, the critical neuronal signal involved in extrinsically-mediated regenerative failure. Direct inhibition of RhoA has been shown to enhance neuronal regeneration after SCI in rodent models and a pan-Rho inhibitor has shown evidence of efficacy in humans in exploratory clinical trials. However, current therapeutics have so far been limited to single dose administration. In contrast, RAP has been demonstrated to be readily available to the CNS from the peripheral circulation therefore making it amenable to repeated administration over time giving it therapeutic advantages over current pan-RhoA inhibitors. As beneficial results have already been observed using direct infusion to the injury site, we first wish to assess whether peripheral administration of RAP has comparable beneficial effects on the signaling events associated with regenerative failure after SCI. To accomplish this, an intravenous administration protocol capable of resulting in sufficient levels of RAP in the CNS must first be established. We will then perform long term studies (8-week injury course) to assess histological regeneration of damaged neurons, as well as evaluate the behavioral benefits over time such as improved locomotion, increased paw utilization, and response to external stimuli in affected extremities. We will also evaluate the effects of RAP infusion on immune infiltration and lesion formation. As LRP1 has been shown to be a critical facilitator of myelin mediated neuroregenerative failure, we hypothesize that therapeutic application of RAP to block the LRP1/MAI interaction will result in significant neuronal regeneration after SCI. Additionally, the unique biological characteristics_x000D__x000D_ of RAP such as CNS bioavailability could make it a superior, or perhaps combinatorial, therapeutic approach to the current pan-RhoA inhibitors. As such, RAP appears to be a high-value potential therapeutic for restoring function after acute spinal cord injury. This technology s protected by US patent pending (US2012/035125), which is currently in process of exclusive license to Novoron Inc. from the University of California San Diego. _x000D__x000D_ _x000D__x000D_	RAP as a therapeutic compound for neuronal regeneration after spinal cord injury	PUBLIC HEALTH RELEVANCE: RAP as a therapeutic compound for neuronal regeneration after spinal cord injury Novoron Bioscience Inc. RESEARCH & RELATED Other Project Information 8. Project Narrative There are approximately 12-20,000 new cases of spinal cord injury (SCI) each year in the United States, and there are no clinically available treatments capable of restoring the regenerative capacity of neurons in the central nervous system after injury. We have shown that LRP1 is a novel receptor mediating extrinsic neuroregenerative failure, and blocking LRP1 in the injured spinal cord with the LRP1 antagonist receptor associated protein (RAP) results in attenuation of the neuronal signaling that leads to regenerative arrest. The goal of this work is to further assess the viability of RAP as a biologica compound capable of restoring function and quality of life for patients suffering from SCI and complete the proof of concept work necessary for a phase II application and future pre-clinical work needed for IND application. _x000D__x000D_ _x000D__x000D_ _x000D__x000D_ _x000D__x000D_	Injury (total) Accidents/Adverse Effects; Injury - Trauma - (Head and Spine); Neurodegenerative; Neurosciences; Regenerative Medicine; Spinal Cord Injury	NIH	SBIR/STTR	24982	NA	https://reporter.nih.gov/project-details/8898661	NOVORON BIOSCIENCE, INC.	SAN DIEGO	UNITED STATES	CA	NA	NINDS	National Institute of Neurological Disorders and Stroke	Domestic For-Profits	NA	SCI Pathology & Repair	SCI Regeneration/Plasticity/Repair				Drug Interventions				Preclinical
3R41NS086197-01A1S2	NA	NS086197	80122	9003610	2015	3	R41	STILES, TRAVIS LEE	[{'profile_id': 6618568, 'first_name': 'Jae', 'middle_name': 'K', 'last_name': 'Lee', 'is_contact_pi': False, 'full_name': 'Jae K Lee', 'title': ''}, {'profile_id': 11517660, 'first_name': 'Travis', 'middle_name': 'Lee', 'last_name': 'Stiles', 'is_contact_pi': True, 'full_name': 'Travis Lee Stiles', 'title': 'CHIEF EXECUTIVE OFFICER'}]	[{'first_name': 'STEPHANIE', 'middle_name': '', 'last_name': 'FERTIG', 'full_name': 'STEPHANIE FERTIG'}]	CA-50	2014-07-01	2015-10-31	PA-12-100	SB	R41NS086197	Acute;Affect;Animal Model;Attenuated;Behavioral;Behavioral Assay;Binding;Biologic Characteristic;Biological Availability;Blood - brain barrier anatomy;Blood Circulation;California;Chest;Cicatrix;Clinical Trials;Dose;Drug Design;Event;Failure;Future;Generations;Goals;Human;Immune;Infiltration;Inflammation;Infusion procedures;Injury;Intravenous;Investigational Drugs;LDL-Receptor Related Proteins;Lead;Legal patent;Lesion;Licensing;Ligand Binding;Limb structure;Locomotion;Longitudinal Studies;Mediating;Methods;Methylprednisolone;Mission;Modeling;Molecular Chaperones;Monomeric GTP-Binding Proteins;Myelin;Natural regeneration;Nerve Regeneration;Neuraxis;Neurons;Neuroprotective Agents;Paralysed;Pathology;Pathway interactions;Patients;Peripheral;Peripheral Nervous System;Pharmaceutical Preparations;Phase;Physicians;Process;Property;Proteins;Protocols documentation;Quality of life;Research;Rodent;Rodent Model;Signal Pathway;Signal Transduction;Site;Spinal Cord;Spinal cord injury;Stimulus;Technology;Testing;Therapeutic;Therapeutic Effect;Therapeutic Uses;Time;Tissues;Transferase;Treatment Efficacy;United States;Universities;Work;attenuation;axon growth;axon regeneration;behavioral outcome;clinically relevant;combinatorial;comparative efficacy;functional restoration;improved;in vivo;inhibitor/antagonist;intravenous administration;intravenous injection;neurotransmission;novel;pre-clinical;public health relevance;receptor;regenerative;response;restoration;rho;scavenger receptor	_x000D_ DESCRIPTION (provided by applicant): RAP as a therapeutic compound for neuronal regeneration after spinal cord injury Novoron Bioscience Inc. RESEARCH & RELATED Other Project Information 7. Project Summary There are an estimated 12,000 to 20,000 new cases of spinal cord injury (SCI) each year and 1.28 million people in the United States are paralyzed in some form due to SCI. Currently, there are no clinically available treatments that target the degraded myelin, one of the causes of regenerative failure in the central nervous system (CNS) after SCI. LRP1 was recently identified as a novel receptor of myelin-associated inhibitors (MAIs), the components of degraded myelin responsible for regenerative failure. We have shown in vivo that infusion of the LRP1 antagonist RAP into the injured spinal cord results in attenuation of RhoA, the critical neuronal signal involved in extrinsically-mediated regenerative failure. Direct inhibition of RhoA has been shown to enhance neuronal regeneration after SCI in rodent models and a pan-Rho inhibitor has shown evidence of efficacy in humans in exploratory clinical trials. However, current therapeutics have so far been limited to single dose administration. In contrast, RAP has been demonstrated to be readily available to the CNS from the peripheral circulation therefore making it amenable to repeated administration over time giving it therapeutic advantages over current pan-RhoA inhibitors. As beneficial results have already been observed using direct infusion to the injury site, we first wish to assess whether peripheral administration of RAP has comparable beneficial effects on the signaling events associated with regenerative failure after SCI. To accomplish this, an intravenous administration protocol capable of resulting in sufficient levels of RAP in the CNS must first be established. We will then perform long term studies (8-week injury course) to assess histological regeneration of damaged neurons, as well as evaluate the behavioral benefits over time such as improved locomotion, increased paw utilization, and response to external stimuli in affected extremities. We will also evaluate the effects of RAP infusion on immune infiltration and lesion formation. As LRP1 has been shown to be a critical facilitator of myelin mediated neuroregenerative failure, we hypothesize that therapeutic application of RAP to block the LRP1/MAI interaction will result in significant neuronal regeneration after SCI. Additionally, the unique biological characteristics_x000D__x000D_ of RAP such as CNS bioavailability could make it a superior, or perhaps combinatorial, therapeutic approach to the current pan-RhoA inhibitors. As such, RAP appears to be a high-value potential therapeutic for restoring function after acute spinal cord injury. This technology s protected by US patent pending (US2012/035125), which is currently in process of exclusive license to Novoron Inc. from the University of California San Diego. _x000D__x000D_ _x000D__x000D_	RAP as a therapeutic compound for neuronal regeneration after spinal cord injury	PUBLIC HEALTH RELEVANCE: RAP as a therapeutic compound for neuronal regeneration after spinal cord injury Novoron Bioscience Inc. RESEARCH & RELATED Other Project Information 8. Project Narrative There are approximately 12-20,000 new cases of spinal cord injury (SCI) each year in the United States, and there are no clinically available treatments capable of restoring the regenerative capacity of neurons in the central nervous system after injury. We have shown that LRP1 is a novel receptor mediating extrinsic neuroregenerative failure, and blocking LRP1 in the injured spinal cord with the LRP1 antagonist receptor associated protein (RAP) results in attenuation of the neuronal signaling that leads to regenerative arrest. The goal of this work is to further assess the viability of RAP as a biologica compound capable of restoring function and quality of life for patients suffering from SCI and complete the proof of concept work necessary for a phase II application and future pre-clinical work needed for IND application. _x000D__x000D_ _x000D__x000D_ _x000D__x000D_ _x000D__x000D_	Injury (total) Accidents/Adverse Effects; Injury - Trauma - (Head and Spine); Neurodegenerative; Neurosciences; Regenerative Medicine; Spinal Cord Injury	NIH	SBIR/STTR	61632	18490	https://reporter.nih.gov/project-details/9003610	NOVORON BIOSCIENCE, INC.	SAN DIEGO	UNITED STATES	CA	NA	NINDS	National Institute of Neurological Disorders and Stroke	Domestic For-Profits	NA	SCI Pathology & Repair	SCI Regeneration/Plasticity/Repair				Drug Interventions				Preclinical
1R43NS086217-01A1	NA	NS086217	224700	8780162	2014	1	R43	LI, LINGNA	[{'profile_id': 12062878, 'first_name': 'Lingna', 'middle_name': '', 'last_name': 'Li', 'is_contact_pi': True, 'full_name': 'Lingna Li', 'title': ''}]	[{'first_name': 'LYN', 'middle_name': 'B', 'last_name': 'JAKEMAN', 'full_name': 'LYN B JAKEMAN'}]	CA-51	2014-07-15	2015-08-31	PA-13-234	SB	R43NS086217	3-Dimensional;Absorbable Gelatin Sponge;Actins;Axon;Brain Stem;Cell Cycle;Cells;Coculture Techniques;Confocal Microscopy;Ethics;F-Actin;Fiber;Frequencies;Ganglia;Glial Fibrillary Acidic Protein;Growth;Growth Cones;Hair follicle structure;Human;Image;In Vitro;Laboratories;Locomotor Recovery;Mus;NGFR Protein;Nerve;Neuroglia;Neurons;Nude Mice;Peripheral Nerves;Phase;Physiological;Play;Process;Proliferating;Regenerative Medicine;Role;Schwann Cells;Source;Spinal Cord;Spinal cord injury;Stem cell transplant;Stem cells;Transgenic Mice;Transplantation;Trigeminal nerve structure;Tubulin;Vibrissae;afferent nerve;cell type;clinical application;in vivo;induced pluripotent stem cell;injured;injury and repair;mouse model;nestin protein;promoter;public health relevance;red fluorescent protein;repaired;scaffold;sciatic nerve;spinal cord repair	_x000D_ DESCRIPTION (provided by applicant): Nestin-expressing stem cells of the hair follicle, discovered by our laboratory (Proc Natl Acad Sci USA 2003; 100:9658-61[1]), have been shown by our laboratory to be able to form neurons and other non-follicle cell types (Proc Natl Acad Sci USA 2005; 102:5530-4 [2]). Our laboratory has shown that the nestin-expressing stem cells from the hair follicle can effect repair of the peripheral nerve (Proc Natl Acad Sci USA 2005;102:17734-8 [3]) and spinal cord injury (Cell Cycle 2008; 7:1865-9 [4] and Cell Cycle 10, 830-839, 2011 [5]). Transgenic mice, in which the nestin promoter drives GFP (ND-GFP), were used to characterize the nestin-expressing hair follicle. The cells have very long processes extending from them as shown by confocal microscopy and differentiate into neuronal cells at high frequency as well as into multiple other non-hair follicle cells in vitro. The hair follicle sem cells differentiate into neuronal and glial cells after transplantation to the injured pheripheral nerve and spinal cord and enhance injury repair and locomotor recovery. In a recent study, vibrissa hair follicles, including their sensory nerve stump, were excised from ND-GFP transgenic mice and were placed in 3D histoculture supported by Gelfoam(R). ¬ø-III tubulin-positive fibers, consisting of ND-GFP- expressing cells extended up to 500 ¬øm from the whisker nerve stump in histoculture. The growing fibers had growth cones on their tips expressing F-actin. These findings indicate that ¬ø-III tubulin-positive fibers elongating from the whisker follile sensory nerve stump were growing axons. The growing whisker sensory nerve was highly enriched in ND-GFP cells which appeared to play a major role in its elongation and interaction with other nerves in 3D Gelfoam(R) histoculture, including the sciatic nerve, the trigeminal nerve, and the trigeminal nerve ganglion. The results suggest a major function of the nestin-expressing stem cells in the hair follicle is for growth of the follicle sensory nerve (J. Cell. Biochem. 114, 1674-1684, 2013 [6], In Vitro Cell Dev Biol Anim 48:301-305, 2012 [7]). The nestin-expressing cells of the sciatic nerve were also found to be multipotent as the nestin-expressing cells in the hair follicle. When the nestin-expressing cells in the mouse sciatic nerve were cultured on Gelfoam and were imaged by confocal microscopy, they were observed forming fibers extending the nerve. The fibers consisted of ND-GFP-expressing spindle cells, which co-expressed the neuron marker b-III tubulin, the immature Schwann-cell marker p75NTR and TrkB which is associated with neurons. The fibers also contain nestin-negative spherical cells expressing GFAP, a Schwann-cell marker. The b-III tubulin-positive fibers had growth cones on their tips expressing ¬ø-actin, indicating they are growing axons. When the sciatic nerve from mice ubiquitously expressing red fluorescent protein (RFP) was co- cultured on Gelfoam with the sciatic nerve from ND-GFP transgenic mice, the interaction of nerves was observed. Proliferating nestin-expressing cells in the injured sciatic nerve were also observed in vivo (PLoS One 8(6), e67153, 2013 [8]). These results demonstrate that Gelfoam(R) is a powerful scaffolding for nerve growth effected by nestin-expressing stem cells. The hair follicle is the perfect source of the nestin-expressing stem cells due to easy access and a rich supply and lack of ethical or tumorgenicity issues of ES and iPS cells. In the present application, nestin-expressing cells hair follicles will be put in Gelfoam(R) histoculture to form growing nerves. The Gelfoam(R) will serve as a physiological scaffold of the growing nerve for transplantation and repair in mice with a severed sciatic nerve or injured spinal cord. The Specific Aims of the Phase I application are: 1. Develop Gelfoam(R) culture of nerves grown from hair follicle nestin-expressing stem cells for transplantation and rapid and effective repair_x000D__x000D_ of the severed sciatic nerve in mouse models. 2. Develop Gelfoam(R) cultures of nerves growth form hair follicle nestin-expressing stem cells for transplantation and rapid and effective spinal_x000D__x000D_ cord injury in mouse models. These Aims will be further developed in Phase II using human hair follicle for clinical application in Phase III as a safe, accessible and effective alternative to E and iPS cells for regenerative medicine. _x000D__x000D_ _x000D__x000D_	Hair follicle nestin-expressing stem cells on a scaffold for nerve repair	PUBLIC HEALTH RELEVANCE: Stem cells have been shown to have great potential for regenerative medicine. One of the most promising are hair follicle stem cells that express nestin, similar to brain stem cells. These hair follicle stem cells can form neurons and many other cell types and have been shown to effect repair of severed nerves and the spinal cord upon transplantation to nude mice. We have now shown mouse hair follicle stem cells promote nerve growth in Gelfoam(R)-supported 3-dimensional histoculture, thereby providing a physiological scaffold for a growing nerve. The growing nerves on the Gelfoam(R) will be developed for peripheral nerve and spinal cord repair in the present application in mouse models. Clinical application of nerves growing on Gelfoam(R) originating from nestin-expressing human hair follicle stem cells will be further developed in the Phase II and Phase III application as a safe, accessible, effective and ethical alternative to the use of ES and iPS cells for regenerative medicine. _x000D__x000D_ _x000D__x000D_ _x000D__x000D_ _x000D__x000D_	Bioengineering; Injury (total) Accidents/Adverse Effects; Injury - Trauma - (Head and Spine); Neurodegenerative; Neurosciences; Regenerative Medicine; Spinal Cord Injury; Stem Cell Research; Stem Cell Research - Nonembryonic - Non-Human; Transplantation	NIH	SBIR/STTR	150000	60000	https://reporter.nih.gov/project-details/8780162	ANTICANCER, INC.	SAN DIEGO	UNITED STATES	CA	NA	NINDS	National Institute of Neurological Disorders and Stroke	Domestic For-Profits	Special Emphasis Panel[ZRG1 ETTN-M (11)]	SCI Pathology & Repair	SCI Regeneration/Plasticity/Repair				Cell/Tissue Therapies	Other Biologics			Preclinical
1R42NS086274-01	NA	NS086274	240656	8647617	2014	1	R42	KEANE, ROBERT W	[{'profile_id': 1889190, 'first_name': 'ROBERT', 'middle_name': 'W', 'last_name': 'KEANE', 'is_contact_pi': True, 'full_name': 'ROBERT W KEANE', 'title': ''}]	[{'first_name': 'EMILY', 'middle_name': 'LAURA', 'last_name': 'CAPORELLO', 'full_name': 'EMILY LAURA CAPORELLO'}]	FL-27	2014-04-01	2015-08-14	PA-13-089	SB	R42NS086274	Acute;Adaptor Signaling Protein;Animals;Anti-Inflammatory Agents;Anti-inflammatory;Antibodies;Apoptosis;Astrocytes;Behavior;Brain;Caspase;Caspase-1;Cell Death;Clinic;Clinical;Clinical Trials;Complex;Data;Demyelinations;Development;Dose;Drug Kinetics;FDA approved;Family suidae;Goals;Hour;Human;Incidence;Inflammation;Inflammatory;Injury;Interleukin-1;Interleukin-18;Laboratories;Legal patent;Life;Mammals;Mediating;Miniature Swine;Molecular;Multiprotein Complexes;Neuraxis;Neurons;Outcome;Peer Review;Peripheral Blood Mononuclear Cell;Pharmaceutical Preparations;Phase;Potassium;Process;Production;Property;Proteins;Publishing;Recovery of Function;Research;Rodent Model;Safety;Sampling;Spinal cord damage;Spinal cord injury;Stroke;Testing;Therapeutic;Toxic effect;Translations;Traumatic Brain Injury;Work;base;central nervous system injury;commercialization;cytokine;disability;efficacy testing;extracellular;functional outcomes;humanized monoclonal antibodies;improved;interest;journal article;monocyte;neuron loss;novel;patient population;pre-clinical;prevent;procaspase-1;programs;public health relevance;research clinical testing;treatment strategy	_x000D_ PROJECT SUMMARY_x000D_ Spinal cord injury (SCI) is a complex and devastating clinical condition mediated by proinflammatory cytokines_x000D_ that produce neuronal loss, axonal destruction, and demyelination during the secondary injury cascade. There_x000D_ are currently no proven therapies targeting posttraumatic inflammation that have been shown to have clinical_x000D_ value. We have previously shown that central nervous system (CNS) neurons express the NLRP1_x000D_ inflammasome, a multiprotein complex that regulates the activation of caspase-1 and the pro-inflammatory_x000D_ cytokines IL-1¬ø and IL-18 production after spinal cord injury, traumatic brain injury and stroke. The adaptor_x000D_ protein apoptosis associated speck-like protein containing a caspase activating recruitment domain (ASC) is_x000D_ important for the recruitment of inflammasome proteins into the multiprotein complex that activates caspase-1._x000D_ The long-term goal of this project is to develop an anti-inflammatory therapy that improves outcomes_x000D_ after SCI in humans. The objective of this application is to develop a humanized monoclonal antibody termed_x000D_ ICCN100 that will be safely delivered to humans and to test the efficacy and safety of this drug as an anti-_x000D_ inflammatory therapy in mini-pigs, prior to testing in humans. We hypothesize that ICCN100 delivered after_x000D_ SCI inhibits inflammasome activation thus lowering the expression of IL-1 proinflammatory cytokines, resulting_x000D_ in improved histopathological and functional outcomes in micro-pigs. Our laboratory has provided data_x000D_ summarized in peer-reviewed journal articles indicating that antibodies directed at the abnormal inflammasome_x000D_ activation reduces the detrimental effects of various types of CNS injury including SCI, traumatic brain injury_x000D_ and stroke. The following milestones (specific aims) will be pursued as we continue to move this therapy_x000D_ forward for clinical testing:_x000D_ Phase I:_x000D_ Milestone Aim 1. To determine the efficiency of ICCN100 in inhibiting inflammasome activation in human_x000D_ astrocytes, neurons and peripheral blood mononuclear cells (HPBMCs) exposed to inflammasome inducers._x000D_ Phase II:_x000D_ Milestone Aim 2: To determine the optimum dose of ICCN100 needed to inhibit inflammasome activity_x000D_ following SCI in Yucatan mini-pigs and to establish whether the optimum dose leads to improvements in_x000D_ functional and histopathological outcomes following SCI._x000D_ Milestone Aim 3: To determine the pharmacokinetics and toxicity of ICCN100 treatment strategy in mini-pigs._x000D_ Once efficacy and toxicity studies are conducted, we will be able to begin to interact with biotech companies_x000D_ and other agencies that may be interested in helping us move this novel therapy to the clinic. Thus, translation_x000D_ to the clinic is a major component of this research program.	Therapeutic Neutralization of the Inflammasome After Spinal Cord Injury	_x000D_ PROJECT NARRATIVE_x000D_ Spinal cord injury (SCI) occurs throughout the world with an annual incidence of 15 to 40_x000D_ million people per year and results in life long disabilities. The proposed research seeks_x000D_ to reduce cell death by inflammation that occurs within days of SCI, and to devise_x000D_ therapies to treat SCI and help in long-term recovery of function. The development of_x000D_ new treatments that can be given in the first hours after SCI may prevent or reverse_x000D_ much of the spinal cord damage resulting from SCI with a goal of restoring normal_x000D_ functioning in behavior.	Injury (total) Accidents/Adverse Effects; Injury - Trauma - (Head and Spine); Neurodegenerative; Neurosciences; Spinal Cord Injury	NIH	SBIR/STTR	224912	0	https://reporter.nih.gov/project-details/8647617	INFLAMACORE, LLC	MIAMI	UNITED STATES	FL	NA	NINDS	National Institute of Neurological Disorders and Stroke	Domestic For-Profits	Special Emphasis Panel[ZRG1 ETTN-M (11)]	SCI Pathology & Repair	SCI Pathology/Neuroprotection				Other Biologics				Preclinical
5R42NS086274-03	NA	NS086274	248609	9122499	2016	5	R42	KEANE, ROBERT W	[{'profile_id': 1889190, 'first_name': 'ROBERT', 'middle_name': 'W', 'last_name': 'KEANE', 'is_contact_pi': True, 'full_name': 'ROBERT W KEANE', 'title': ''}]	[{'first_name': 'STEPHANIE', 'middle_name': '', 'last_name': 'FERTIG', 'full_name': 'STEPHANIE FERTIG'}]	FL-27	2014-04-01	2017-07-31	PA-13-089	SB	R42NS086274	Acute;Adaptor Signaling Protein;Animals;Anti-Inflammatory Agents;Anti-inflammatory;Antibodies;Apoptosis;Astrocytes;Behavior;Biotechnology;Brain;CASP1 gene;Caspase;Cell Death;Clinic;Clinical;Clinical Trials;Complex;Data;Demyelinations;Development;Dose;Drug Kinetics;FDA approved;Family suidae;Goals;Health;Hour;Human;Incidence;Inflammation;Inflammatory;Injury;Interleukin-1;Interleukin-18;Laboratories;Legal patent;Life;Mammals;Mediating;Miniature Swine;Molecular;Multiprotein Complexes;Neuraxis;Neurons;Outcome;Peer Review;Peripheral Blood Mononuclear Cell;Pharmaceutical Preparations;Phase;Potassium;Process;Production;Property;Proteins;Publishing;Recovery of Function;Research;Rodent Model;Safety;Sampling;Spinal cord damage;Spinal cord injury;Stroke;Testing;Therapeutic;Toxic effect;Translations;Traumatic Brain Injury;Work;base;central nervous system injury;commercialization;cytokine;disability;efficacy testing;extracellular;functional outcomes;humanized monoclonal antibodies;improved;improved outcome;interest;journal article;monocyte;neuron loss;novel therapeutics;patient population;pre-clinical;prevent;programs;research clinical testing;targeted treatment;treatment strategy	DESCRIPTION (provided by applicant): Spinal cord injury (SCI) is a complex and devastating clinical condition mediated by proinflammatory cytokines that produce neuronal loss, axonal destruction, and demyelination during the secondary injury cascade. There are currently no proven therapies targeting posttraumatic inflammation that have been shown to have clinical value. We have previously shown that central nervous system (CNS) neurons express the NLRP1 inflammasome, a multiprotein complex that regulates the activation of caspase-1 and the pro-inflammatory cytokines IL-1? and IL-18 production after spinal cord injury, traumatic brain injury and stroke. The adaptor protein apoptosis associated speck-like protein containing a caspase activating recruitment domain (ASC) is important for the recruitment of inflammasome proteins into the multiprotein complex that activates caspase-1. The long-term goal of this project is to develop an anti-inflammatory therapy that improves outcomes after SCI in humans. The objective of this application is to develop a humanized monoclonal antibody termed ICCN100 that will be safely delivered to humans and to test the efficacy and safety of this drug as an anti- inflammatory therapy in mini-pigs, prior to testing in humans. We hypothesize that ICCN100 delivered after SCI inhibits inflammasome activation thus lowering the expression of IL-1 proinflammatory cytokines, resulting in improved histopathological and functional outcomes in micro-pigs. Our laboratory has provided data summarized in peer-reviewed journal articles indicating that antibodies directed at the abnormal inflammasome activation reduces the detrimental effects of various types of CNS injury including SCI, traumatic brain injury and stroke. The following milestones (specific aims) will be pursued as we continue to move this therapy forward for clinical testing: Phase I: Milestone Aim 1. To determine the efficiency of ICCN100 in inhibiting inflammasome activation in human astrocytes, neurons and peripheral blood mononuclear cells (HPBMCs) exposed to inflammasome inducers. Phase II: Milestone Aim 2: To determine the optimum dose of ICCN100 needed to inhibit inflammasome activity following SCI in Yucatan mini-pigs and to establish whether the optimum dose leads to improvements in functional and histopathological outcomes following SCI. Milestone Aim 3: To determine the pharmacokinetics and toxicity of ICCN100 treatment strategy in mini-pigs. Once efficacy and toxicity studies are conducted, we will be able to begin to interact with biotech companies and other agencies that may be interested in helping us move this novel therapy to the clinic. Thus, translation to the clinic is a major component of this research program.	Therapeutic Neutralization of the Inflammasome After Spinal Cord Injury	PUBLIC HEALTH RELEVANCE: Spinal cord injury (SCI) occurs throughout the world with an annual incidence of 15 to 40 million people per year and results in life long disabilities. The proposed research seeks to reduce cell death by inflammation that occurs within days of SCI, and to devise therapies to treat SCI and help in long-term recovery of function. The development of new treatments that can be given in the first hours after SCI may prevent or reverse much of the spinal cord damage resulting from SCI with a goal of restoring normal functioning in behavior.	Biotechnology; Injury (total) Accidents/Adverse Effects; Injury - Trauma - (Head and Spine); Neurodegenerative; Neurosciences; Spinal Cord Injury	NIH	SBIR/STTR	871586	0	https://reporter.nih.gov/project-details/9122499	INFLAMACORE, LLC	MIAMI	UNITED STATES	FL	NA	NINDS	National Institute of Neurological Disorders and Stroke	Domestic For-Profits	Special Emphasis Panel[ZRG1-ETTN-M(11)B]	SCI Pathology & Repair	SCI Pathology/Neuroprotection				Other Biologics				Preclinical
4R42NS086274-02	NA	NS086274	1054411	9092774	2015	4N	R42	KEANE, ROBERT W	[{'profile_id': 1889190, 'first_name': 'ROBERT', 'middle_name': 'W', 'last_name': 'KEANE', 'is_contact_pi': True, 'full_name': 'ROBERT W KEANE', 'title': ''}]	[{'first_name': 'EMILY', 'middle_name': 'LAURA', 'last_name': 'CAPORELLO', 'full_name': 'EMILY LAURA CAPORELLO'}]	FL-27	2014-04-01	2017-07-31	PA-13-089	SB	R42NS086274	Acute;Adaptor Signaling Protein;Animals;Anti-Inflammatory Agents;Anti-inflammatory;Antibodies;Apoptosis;Astrocytes;Behavior;Brain;Caspase;Caspase-1;Cell Death;Clinic;Clinical;Clinical Trials;Complex;Data;Demyelinations;Development;Dose;Drug Kinetics;FDA approved;Family suidae;Goals;Health;Hour;Human;Incidence;Inflammation;Inflammatory;Injury;Interleukin-1;Interleukin-18;Laboratories;Legal patent;Life;Mammals;Mediating;Miniature Swine;Molecular;Multiprotein Complexes;Neuraxis;Neurons;Outcome;Peer Review;Peripheral Blood Mononuclear Cell;Pharmaceutical Preparations;Phase;Potassium;Process;Production;Property;Proteins;Publishing;Recovery of Function;Research;Rodent Model;Safety;Sampling;Spinal cord damage;Spinal cord injury;Stroke;Testing;Therapeutic;Toxic effect;Translations;Traumatic Brain Injury;Work;base;central nervous system injury;commercialization;cytokine;disability;efficacy testing;extracellular;functional outcomes;humanized monoclonal antibodies;improved;interest;journal article;monocyte;neuron loss;novel;patient population;pre-clinical;prevent;procaspase-1;programs;research clinical testing;targeted treatment;treatment strategy	DESCRIPTION (provided by applicant): Spinal cord injury (SCI) is a complex and devastating clinical condition mediated by proinflammatory cytokines that produce neuronal loss, axonal destruction, and demyelination during the secondary injury cascade. There are currently no proven therapies targeting posttraumatic inflammation that have been shown to have clinical value. We have previously shown that central nervous system (CNS) neurons express the NLRP1 inflammasome, a multiprotein complex that regulates the activation of caspase-1 and the pro-inflammatory cytokines IL-1? and IL-18 production after spinal cord injury, traumatic brain injury and stroke. The adaptor protein apoptosis associated speck-like protein containing a caspase activating recruitment domain (ASC) is important for the recruitment of inflammasome proteins into the multiprotein complex that activates caspase-1. The long-term goal of this project is to develop an anti-inflammatory therapy that improves outcomes after SCI in humans. The objective of this application is to develop a humanized monoclonal antibody termed ICCN100 that will be safely delivered to humans and to test the efficacy and safety of this drug as an anti- inflammatory therapy in mini-pigs, prior to testing in humans. We hypothesize that ICCN100 delivered after SCI inhibits inflammasome activation thus lowering the expression of IL-1 proinflammatory cytokines, resulting in improved histopathological and functional outcomes in micro-pigs. Our laboratory has provided data summarized in peer-reviewed journal articles indicating that antibodies directed at the abnormal inflammasome activation reduces the detrimental effects of various types of CNS injury including SCI, traumatic brain injury and stroke. The following milestones (specific aims) will be pursued as we continue to move this therapy forward for clinical testing: Phase I: Milestone Aim 1. To determine the efficiency of ICCN100 in inhibiting inflammasome activation in human astrocytes, neurons and peripheral blood mononuclear cells (HPBMCs) exposed to inflammasome inducers. Phase II: Milestone Aim 2: To determine the optimum dose of ICCN100 needed to inhibit inflammasome activity following SCI in Yucatan mini-pigs and to establish whether the optimum dose leads to improvements in functional and histopathological outcomes following SCI. Milestone Aim 3: To determine the pharmacokinetics and toxicity of ICCN100 treatment strategy in mini-pigs. Once efficacy and toxicity studies are conducted, we will be able to begin to interact with biotech companies and other agencies that may be interested in helping us move this novel therapy to the clinic. Thus, translation to the clinic is a major component of this research program.	Therapeutic Neutralization of the Inflammasome After Spinal Cord Injury	PUBLIC HEALTH RELEVANCE: Spinal cord injury (SCI) occurs throughout the world with an annual incidence of 15 to 40 million people per year and results in life long disabilities. The proposed research seeks to reduce cell death by inflammation that occurs within days of SCI, and to devise therapies to treat SCI and help in long-term recovery of function. The development of new treatments that can be given in the first hours after SCI may prevent or reverse much of the spinal cord damage resulting from SCI with a goal of restoring normal functioning in behavior.	Injury (total) Accidents/Adverse Effects; Injury - Trauma - (Head and Spine); Neurodegenerative; Neurosciences; Spinal Cord Injury	NIH	SBIR/STTR	985431	0	https://reporter.nih.gov/project-details/9092774	INFLAMACORE, LLC	MIAMI	UNITED STATES	FL	NA	NINDS	National Institute of Neurological Disorders and Stroke	Domestic For-Profits	Special Emphasis Panel[ZRG1-ETTN-M(11)B]	SCI Pathology & Repair	SCI Pathology/Neuroprotection				Other Biologics				Preclinical
1R44NS086344-01A1	NA	NS086344	130218	8715164	2014	1	R44	SLOAN, ANDREW MICHAEL	[{'profile_id': 8646731, 'first_name': 'Andrew', 'middle_name': 'Michael', 'last_name': 'Sloan', 'is_contact_pi': True, 'full_name': 'Andrew Michael Sloan', 'title': 'CEO'}]	[{'first_name': 'DAOFEN', 'middle_name': '', 'last_name': 'CHEN', 'full_name': 'DAOFEN CHEN'}]	TX-32	2014-04-01	2014-09-14	PA-11-335	SB	R44NS086344	Affect;American;Animal Behavior;Animal Experimentation;Animal Model;Animals;Behavioral Assay;Behavioral Research;Clinic;Clinical;Communities;Data;Detection;Development;Diabetes Mellitus;Digit structure;Disease;Dose;Engineering;Ensure;Feedback;Female;Forelimb;Foundations;Generations;Housing;Hypertension;Industry;Injection of therapeutic agent;Ischemic Stroke;Isometric Exercise;Laboratories;Laboratory Research;Lead;Life;Marketing;Measures;Mechanics;Medical Device;Metals;Methods;Modeling;Molds;Motor;Movement;Mus;National Institute of Neurological Disorders and Stroke;Neurologic;Operant Conditioning;Outcome;Outcome Assessment;Parkinson Disease;Performance;Pharmacologic Substance;Phase;Physiological;Pre-Clinical Model;Production;Pronation;Rattus;Recommendation;Reporting;Research;Research Contracts;Research Personnel;Resources;Rodent;Running;Sample Size;Sampling;Site;Small Business Innovation Research Grant;Speed;Spinal cord injury;Stroke;Suggestion;Supination;System;Technology;Test Result;Testing;Training;Translating;Translations;United States National Institutes of Health;Ursidae Family;Validation;World Health Organization;aged;clinically relevant;cost;disability;experience;hypercholesterolemia;improved;kinematics;male;motor deficit;motor disorder;nervous system disorder;novel;platform-independent;portability;pre-clinical therapy;preclinical study;programs;public health relevance;relating to nervous system;research study;response;scale up;stroke therapy;success;therapy development	_x000D_ DESCRIPTION (provided by applicant): Millions of Americans are affected by neurological disorders such as stroke and spinal cord injury. These disorders often result in impaired motor function and lead to significant disability amongst those affected. Despite major efforts to develop therapies to alleviate the burden of these disorders, virtually all promising preclinical therapies fail to successfully translate to the clinic. Reports from the Stroke Therapy Academic Industry Roundtable and the NINDS suggest that preclinical studies that eliminate outcome bias and ensure appropriate power would have a substantial impact on improving the predictive power of these studies, and consequently improve the development and successful translation of therapies. Current state-of-the-art preclinical models that evaluate motor function are exceedingly labor intensive, bear the potential for experimenter bias, and cannot reasonably be scaled up. Here, we propose to fully develop our novel MotoTrak system, the first high-throughput, automated rodent operant conditioning system able to isolate, quantify, and track skilled forelimb performance in rats and mice. The system quantifies a wide range of clinically relevant parameters, including forelimb force generation, digit extension/flexion, supination/pronation, and kinematic movement speed. A single minimally trained technician can run a dozen animals simultaneously and obtain approximately 1000 trial samples per rat per day. The amount and accuracy of the data collected represents a substantial improvement over current available motor assessment systems. Vulintus proposes to develop MotoTrak from a laboratory-grade system to a commercially viable product and market the system to academic research laboratories, pharmaceutical companies, medical device companies, and contract research organizations across the world. With MotoTrak, Vulintus has the potential to transform the field of motor behavioral research and subsequently enhance the development of therapies to treat neurological disorders. _x000D__x000D_ _x000D__x000D_	Development of a turnkey system for assessing forelimb function in rats and mice.	PUBLIC HEALTH RELEVANCE: Millions of Americans continue to suffer from stroke, spinal cord injury, Parkinson's Disease and other neurological conditions. To support the rapid and efficient development of new therapies for their treatment, it is imperative that automated quantitative motor behavioral assays become available to the animal research community. For this Fast-Track SBIR project, Vulintus LLC proposes to develop 'MotoTrak', the first high-throughput, automated rodent operant conditioning chamber system able to quantify and track skilled forelimb performance in trained rats and mice. _x000D__x000D_ _x000D__x000D_ _x000D__x000D_	Bioengineering; Brain Disorders; Injury (total) Accidents/Adverse Effects; Injury - Trauma - (Head and Spine); Neurodegenerative; Neurosciences; Spinal Cord Injury; Stroke	NIH	SBIR/STTR	86928	34771	https://reporter.nih.gov/project-details/8715164	VULINTUS, LLC	Plano	UNITED STATES	TX	NA	NINDS	National Institute of Neurological Disorders and Stroke	Domestic For-Profits	Special Emphasis Panel[ZRG1 ETTN-C (10)]	SCI Adjacent	Tools/Technology				Diagnostic/Prognostic Tools				Basic-Basic
5R44NS086344-03	NA	NS086344	400093	8927698	2015	5	R44	SLOAN, ANDREW MICHAEL	[{'profile_id': 8646731, 'first_name': 'Andrew', 'middle_name': 'Michael', 'last_name': 'Sloan', 'is_contact_pi': True, 'full_name': 'Andrew Michael Sloan', 'title': 'CEO'}]	[{'first_name': 'DAOFEN', 'middle_name': '', 'last_name': 'CHEN', 'full_name': 'DAOFEN CHEN'}]	TX-32	2014-09-15	2016-12-31	PA-11-335	SB	R44NS086344	Affect;American;Animal Behavior;Animal Experimentation;Animal Model;Animals;Behavioral Assay;Behavioral Research;Clinic;Clinical;Communities;Data;Detection;Development;Diabetes Mellitus;Digit structure;Disease;Dose;Engineering;Ensure;Feedback;Female;Forelimb;Foundations;Generations;Health;Housing;Hypertension;Industry;Injection of therapeutic agent;Ischemic Stroke;Isometric Exercise;Laboratories;Laboratory Research;Lead;Life;Marketing;Measures;Mechanics;Medical Device;Metals;Methods;Modeling;Molds;Motor;Movement;Mus;National Institute of Neurological Disorders and Stroke;Neurologic;Operant Conditioning;Outcome;Outcome Assessment;Parkinson Disease;Performance;Pharmacologic Substance;Phase;Physiological;Pre-Clinical Model;Production;Pronation;Rattus;Recommendation;Reporting;Research;Research Contracts;Research Personnel;Resources;Rodent;Running;Sample Size;Sampling;Site;Small Business Innovation Research Grant;Speed;Spinal cord injury;Stroke;Suggestion;Supination;System;Technology;Test Result;Testing;Training;Translating;Translations;United States National Institutes of Health;Ursidae Family;Validation;World Health Organization;aged;clinically relevant;cost;disability;experience;hypercholesterolemia;improved;kinematics;male;motor deficit;motor disorder;nervous system disorder;novel;platform-independent;portability;pre-clinical therapy;preclinical study;programs;relating to nervous system;research study;response;scale up;stroke therapy;success;therapy development	DESCRIPTION (provided by applicant): Millions of Americans are affected by neurological disorders such as stroke and spinal cord injury. These disorders often result in impaired motor function and lead to significant disability amongst those affected. Despite major efforts to develop therapies to alleviate the burden of these disorders, virtually all promising preclinical therapies fail to successfully translate to the clinic. Reports from the Stroke Therapy Academic Industry Roundtable and the NINDS suggest that preclinical studies that eliminate outcome bias and ensure appropriate power would have a substantial impact on improving the predictive power of these studies, and consequently improve the development and successful translation of therapies. Current state-of-the-art preclinical models that evaluate motor function are exceedingly labor intensive, bear the potential for experimenter bias, and cannot reasonably be scaled up. Here, we propose to fully develop our novel MotoTrak system, the first high-throughput, automated rodent operant conditioning system able to isolate, quantify, and track skilled forelimb performance in rats and mice. The system quantifies a wide range of clinically relevant parameters, including forelimb force generation, digit extension/flexion, supination/pronation, and kinematic movement speed. A single minimally trained technician can run a dozen animals simultaneously and obtain approximately 1000 trial samples per rat per day. The amount and accuracy of the data collected represents a substantial improvement over current available motor assessment systems. Vulintus proposes to develop MotoTrak from a laboratory-grade system to a commercially viable product and market the system to academic research laboratories, pharmaceutical companies, medical device companies, and contract research organizations across the world. With MotoTrak, Vulintus has the potential to transform the field of motor behavioral research and subsequently enhance the development of therapies to treat neurological disorders.	Development of a turnkey system for assessing forelimb function in rats and mice.	PUBLIC HEALTH RELEVANCE: Millions of Americans continue to suffer from stroke, spinal cord injury, Parkinson's Disease and other neurological conditions. To support the rapid and efficient development of new therapies for their treatment, it is imperative that automated quantitative motor behavioral assays become available to the animal research community. For this Fast-Track SBIR project, Vulintus LLC proposes to develop 'MotoTrak', the first high-throughput, automated rodent operant conditioning chamber system able to quantify and track skilled forelimb performance in trained rats and mice.	Bioengineering; Brain Disorders; Injury (total) Accidents/Adverse Effects; Injury - Trauma - (Head and Spine); Neurodegenerative; Neurosciences; Spinal Cord Injury; Stroke	NIH	SBIR/STTR	267085	106834	https://reporter.nih.gov/project-details/8927698	VULINTUS, LLC	Plano	UNITED STATES	TX	NA	NINDS	National Institute of Neurological Disorders and Stroke	Domestic For-Profits	Special Emphasis Panel[ZRG1-ETTN-C(10)B]	SCI Adjacent	Tools/Technology				Diagnostic/Prognostic Tools				Basic-Basic
4R44NS086344-02	NA	NS086344	450557	8922350	2014	4N	R44	SLOAN, ANDREW MICHAEL	[{'profile_id': 8646731, 'first_name': 'Andrew', 'middle_name': 'Michael', 'last_name': 'Sloan', 'is_contact_pi': True, 'full_name': 'Andrew Michael Sloan', 'title': 'CEO'}]	[{'first_name': 'DAOFEN', 'middle_name': '', 'last_name': 'CHEN', 'full_name': 'DAOFEN CHEN'}]	TX-32	2014-09-15	2016-08-31	PA-11-335	SB	R44NS086344	Affect;American;Animal Behavior;Animal Experimentation;Animal Model;Animals;Behavioral Assay;Behavioral Research;Clinic;Clinical;Communities;Data;Detection;Development;Diabetes Mellitus;Digit structure;Disease;Dose;Engineering;Ensure;Feedback;Female;Forelimb;Foundations;Generations;Health;Housing;Hypertension;Industry;Injection of therapeutic agent;Ischemic Stroke;Isometric Exercise;Laboratories;Laboratory Research;Lead;Life;Marketing;Measures;Mechanics;Medical Device;Metals;Methods;Modeling;Molds;Motor;Movement;Mus;National Institute of Neurological Disorders and Stroke;Neurologic;Operant Conditioning;Outcome;Outcome Assessment;Parkinson Disease;Performance;Pharmacologic Substance;Phase;Physiological;Pre-Clinical Model;Production;Pronation;Rattus;Recommendation;Reporting;Research;Research Contracts;Research Personnel;Resources;Rodent;Running;Sample Size;Sampling;Site;Small Business Innovation Research Grant;Speed;Spinal cord injury;Stroke;Suggestion;Supination;System;Technology;Test Result;Testing;Training;Translating;Translations;United States National Institutes of Health;Ursidae Family;Validation;World Health Organization;aged;clinically relevant;cost;disability;experience;hypercholesterolemia;improved;kinematics;male;motor deficit;motor disorder;nervous system disorder;novel;platform-independent;portability;pre-clinical therapy;preclinical study;programs;relating to nervous system;research study;response;scale up;stroke therapy;success;therapy development	DESCRIPTION (provided by applicant): Millions of Americans are affected by neurological disorders such as stroke and spinal cord injury. These disorders often result in impaired motor function and lead to significant disability amongst those affected. Despite major efforts to develop therapies to alleviate the burden of these disorders, virtually all promising preclinical therapies fail to successfully translate to the clinic. Reports from the Stroke Therapy Academic Industry Roundtable and the NINDS suggest that preclinical studies that eliminate outcome bias and ensure appropriate power would have a substantial impact on improving the predictive power of these studies, and consequently improve the development and successful translation of therapies. Current state-of-the-art preclinical models that evaluate motor function are exceedingly labor intensive, bear the potential for experimenter bias, and cannot reasonably be scaled up. Here, we propose to fully develop our novel MotoTrak system, the first high-throughput, automated rodent operant conditioning system able to isolate, quantify, and track skilled forelimb performance in rats and mice. The system quantifies a wide range of clinically relevant parameters, including forelimb force generation, digit extension/flexion, supination/pronation, and kinematic movement speed. A single minimally trained technician can run a dozen animals simultaneously and obtain approximately 1000 trial samples per rat per day. The amount and accuracy of the data collected represents a substantial improvement over current available motor assessment systems. Vulintus proposes to develop MotoTrak from a laboratory-grade system to a commercially viable product and market the system to academic research laboratories, pharmaceutical companies, medical device companies, and contract research organizations across the world. With MotoTrak, Vulintus has the potential to transform the field of motor behavioral research and subsequently enhance the development of therapies to treat neurological disorders.	Development of a turnkey system for assessing forelimb function in rats and mice.	PUBLIC HEALTH RELEVANCE: Millions of Americans continue to suffer from stroke, spinal cord injury, Parkinson's Disease and other neurological conditions. To support the rapid and efficient development of new therapies for their treatment, it is imperative that automated quantitative motor behavioral assays become available to the animal research community. For this Fast-Track SBIR project, Vulintus LLC proposes to develop 'MotoTrak', the first high-throughput, automated rodent operant conditioning chamber system able to quantify and track skilled forelimb performance in trained rats and mice.	Bioengineering; Brain Disorders; Injury (total) Accidents/Adverse Effects; Injury - Trauma - (Head and Spine); Neurodegenerative; Neurosciences; Spinal Cord Injury; Stroke	NIH	SBIR/STTR	317915	103166	https://reporter.nih.gov/project-details/8922350	VULINTUS, LLC	Plano	UNITED STATES	TX	NA	NINDS	National Institute of Neurological Disorders and Stroke	Domestic For-Profits	Special Emphasis Panel[ZRG1-ETTN-C(10)B]	SCI Adjacent	Tools/Technology				Diagnostic/Prognostic Tools				Basic-Basic
1R01NS087224-01	NA	NS087224	302183	8674917	2014	1	R01	ABIDIAN, MOHAMMAD REZA	[{'profile_id': 10824621, 'first_name': 'Mohammad Reza', 'middle_name': '', 'last_name': 'Abidian', 'is_contact_pi': True, 'full_name': 'Mohammad Reza Abidian', 'title': ''}]	[{'first_name': 'LYN', 'middle_name': 'B', 'last_name': 'JAKEMAN', 'full_name': 'LYN B JAKEMAN'}]	PA-15	2014-04-01	2019-03-31	PA-11-260	RP	R01NS087224	Axon;Binding;Biochemical;Biocompatible;Caliber;Chemicals;Clinical;Complex;Cues;Development;Electrodes;Electroplating;Environment;Equilibrium;Growth;Growth Cones;Hand;Health;Hydrogels;In Vitro;Individual;Injury;Laminin;Left;Length;Measures;Microelectrodes;Modeling;Monitor;Morphology;Nanotubes;Natural regeneration;Nerve Growth Factors;Nerve Regeneration;Nervous system structure;Neurons;Pathway interactions;Peripheral Nervous System;Polymers;Proteins;Public Health;Rattus;Recovery of Function;Regulation;Research;Shapes;Side;Site;Societies;Solutions;Spinal Cord;Spinal Ganglia;Spinal cord injury;Surface;Techniques;Testing;Time;Tissue Engineering;Work;axon growth;axon guidance;axon regeneration;axonal guidance;base;combinatorial;controlled release;cost effective;density;electric impedance;extracellular;high throughput technology;improved;in vitro testing;in vivo;nanostructured;nerve gap;nerve injury;neurite growth;neuronal growth;novel;polymerization;public health relevance;relating to nervous system;research study;scaffold;statistical center;success;voltage	_x000D_ DESCRIPTION: This application aims to provide a mechanistic understanding of the effect of gradients of physical and chemical guidance cues (GCs), individually and combinatory, on guidance and modulation of axonal growth. The proposed study will specifically answer to questions whether: (1) immediate turning of growth cone depends on the difference between the concentration gradients on the left- and right-hand sides of the growth cone; (2) immediate and biased turning and growth-rate modulation work together to guide axons towards their targets; (3) integration of gradients of multiple cues can provide a precise regulation mechanism for axonal guidance. Axons are guided along specific pathways by gradients of attractive and repulsive cues in their extracellular environment. To understand the effect of gradients of guidance cues individually or in combination on growth cone turning and growth rate modulation, the development of platforms that are capable of producing precisely controlled shape gradients of guidance cues is essential. I propose to develop an inexpensive and high- throughput technology that is capable of providing precise, reproducible, and arbitrarily shaped gradients of physical and biochemical cues to direct and modulate axonal growth. For these studies, we will first fabricate aligned nanotubes of conducting polymer loaded with nerve growth factor on micro-fabricated electrode arrays. To release the entrapped nerve growth factor, we will actuate these nanotubes by applying electrical voltages. By varying the actuating voltage across the electrode array, we will create precisely controlled gradients of released nerve growth factor on these microelectrodes. Next, we will generate gradients of substrate-bound molecules, in this case laminin, on conducting polymer nanotubes across the electrode array. Inclusion of laminin on the nanotubes will be achieved by using this protein as a dopant during electropolymerization of conducting polymer. We will employ different concentrations of laminin on individual electrode sites to achieve the desired gradient profile. To generate gradients of surface topography, we will create gradients in diameter and surface roughness of aligned conducting polymer nanotubes on the micro-fabricated electrode arrays. We will modulate (a) the diameter of conducting polymer nanotubes by varying the time of electrochemical polymerization of conducting polymer, and (b) the surface roughness of conducting polymer nanotubes by varying the current density applied during electrodeposition. Finally, we will develop a 3D conduit consisting of a PDMS guidance channel that contains nanostructured conducting polymers that provide (i) physical and biochemical growth cues, and (ii) low impedance electrodes to monitor axonal growth by electrophysiological recording along the regeneration pathway. This multifunctional conduit will be tested in vitro and vivo to determine the effect of gradient of multiple guidance cues on axonal growth direction and rate. The results of these studies may significantly impact society by paving the way for a solution to the major clinical problem of axon regeneration and guidance. _x000D__x000D_ _x000D__x000D_	Neural Tissue Engineering Based on Combinatorial Effect of Multiple Guidance Cues	PUBLIC HEALTH RELEVANCE: _x000D__x000D_ Project Narrative: Nerve injury in both central and peripheral nervous system (CNS and PNS) is a major health problem. According to the National Spinal Cord Injury Statistical Center, there are approximately 290,000 individuals in the US who suffer from spinal cord injuries with about 12,000 new injuries occurring each year. The findings of this research will, therefore, have a significant impact on public health. _x000D__x000D_ _x000D__x000D_ _x000D__x000D_ _x000D__x000D_	Bioengineering; Biotechnology; Injury (total) Accidents/Adverse Effects; Injury - Trauma - (Head and Spine); Nanotechnology; Neurodegenerative; Neurosciences; Regenerative Medicine; Spinal Cord Injury	NIH	Non-SBIR/STTR	218750	83433	https://reporter.nih.gov/project-details/8674917	PENNSYLVANIA STATE UNIVERSITY, THE	UNIVERSITY PARK	UNITED STATES	PA	BIOMEDICAL ENGINEERING	NINDS	National Institute of Neurological Disorders and Stroke	BIOMED ENGR/COL ENGR/ENGR STA	Biomaterials and Biointerfaces Study Section[BMBI]	SCI Adjacent	Non-Spinal Systems				Biomaterials				Unable to Classify
5R01NS087224-02	NA	NS087224	312451	8812022	2015	5	R01	ABIDIAN, MOHAMMAD REZA	[{'profile_id': 10824621, 'first_name': 'Mohammad Reza', 'middle_name': '', 'last_name': 'Abidian', 'is_contact_pi': True, 'full_name': 'Mohammad Reza Abidian', 'title': ''}]	[{'first_name': 'LYN', 'middle_name': 'B', 'last_name': 'JAKEMAN', 'full_name': 'LYN B JAKEMAN'}]	PA-15	2014-04-01	2015-08-31	PA-11-260	RP	R01NS087224	Axon;Binding;Biochemical;Biocompatible;Caliber;Chemicals;Clinical;Complex;Cues;Development;Electrodes;Electroplating;Environment;Equilibrium;Growth;Growth Cones;Hand;Health;Hydrogels;In Vitro;Individual;Injury;Laminin;Left;Length;Measures;Microelectrodes;Modeling;Monitor;Morphology;Nanotubes;Natural regeneration;Nerve Growth Factors;Nerve Regeneration;Nervous system structure;Neurons;Pathway interactions;Peripheral Nervous System;Polymers;Proteins;Public Health;Rattus;Recovery of Function;Regulation;Research;Shapes;Side;Site;Societies;Solutions;Spinal Cord;Spinal Ganglia;Spinal cord injury;Surface;Techniques;Testing;Time;Tissue Engineering;Work;axon growth;axon guidance;axon regeneration;axonal guidance;base;combinatorial;controlled release;cost effective;density;electric impedance;extracellular;high throughput technology;improved;in vitro testing;in vivo;nanostructured;nerve gap;nerve injury;neurite growth;neuronal growth;novel;polymerization;relating to nervous system;research study;scaffold;statistical center;success;voltage	DESCRIPTION: This application aims to provide a mechanistic understanding of the effect of gradients of physical and chemical guidance cues (GCs), individually and combinatory, on guidance and modulation of axonal growth. The proposed study will specifically answer to questions whether: (1) immediate turning of growth cone depends on the difference between the concentration gradients on the left- and right-hand sides of the growth cone; (2) immediate and biased turning and growth-rate modulation work together to guide axons towards their targets; (3) integration of gradients of multiple cues can provide a precise regulation mechanism for axonal guidance. Axons are guided along specific pathways by gradients of attractive and repulsive cues in their extracellular environment. To understand the effect of gradients of guidance cues individually or in combination on growth cone turning and growth rate modulation, the development of platforms that are capable of producing precisely controlled shape gradients of guidance cues is essential. I propose to develop an inexpensive and high- throughput technology that is capable of providing precise, reproducible, and arbitrarily shaped gradients of physical and biochemical cues to direct and modulate axonal growth. For these studies, we will first fabricate aligned nanotubes of conducting polymer loaded with nerve growth factor on micro-fabricated electrode arrays. To release the entrapped nerve growth factor, we will actuate these nanotubes by applying electrical voltages. By varying the actuating voltage across the electrode array, we will create precisely controlled gradients of released nerve growth factor on these microelectrodes. Next, we will generate gradients of substrate-bound molecules, in this case laminin, on conducting polymer nanotubes across the electrode array. Inclusion of laminin on the nanotubes will be achieved by using this protein as a dopant during electropolymerization of conducting polymer. We will employ different concentrations of laminin on individual electrode sites to achieve the desired gradient profile. To generate gradients of surface topography, we will create gradients in diameter and surface roughness of aligned conducting polymer nanotubes on the micro-fabricated electrode arrays. We will modulate (a) the diameter of conducting polymer nanotubes by varying the time of electrochemical polymerization of conducting polymer, and (b) the surface roughness of conducting polymer nanotubes by varying the current density applied during electrodeposition. Finally, we will develop a 3D conduit consisting of a PDMS guidance channel that contains nanostructured conducting polymers that provide (i) physical and biochemical growth cues, and (ii) low impedance electrodes to monitor axonal growth by electrophysiological recording along the regeneration pathway. This multifunctional conduit will be tested in vitro and vivo to determine the effect of gradient of multiple guidance cues on axonal growth direction and rate. The results of these studies may significantly impact society by paving the way for a solution to the major clinical problem of axon regeneration and guidance.	Neural Tissue Engineering Based on Combinatorial Effect of Multiple Guidance Cues	PUBLIC HEALTH RELEVANCE: _x000D_ Project Narrative: Nerve injury in both central and peripheral nervous system (CNS and PNS) is a major health problem. According to the National Spinal Cord Injury Statistical Center, there are approximately 290,000 individuals in the US who suffer from spinal cord injuries with about 12,000 new injuries occurring each year. The findings of this research will, therefore, have a significant impact on public health.	Bioengineering; Biotechnology; Injury (total) Accidents/Adverse Effects; Injury - Trauma - (Head and Spine); Nanotechnology; Neurodegenerative; Neurosciences; Regenerative Medicine; Spinal Cord Injury	NIH	Non-SBIR/STTR	218750	93701	https://reporter.nih.gov/project-details/8812022	PENNSYLVANIA STATE UNIVERSITY, THE	UNIVERSITY PARK	UNITED STATES	PA	BIOMEDICAL ENGINEERING	NINDS	National Institute of Neurological Disorders and Stroke	BIOMED ENGR/COL ENGR/ENGR STA	Biomaterials and Biointerfaces Study Section[BMBI]	SCI Adjacent	Non-Spinal Systems				Biomaterials				Unable to Classify
5R01NS087224-04	NA	NS087224	329219	9271054	2017	5	R01	ABIDIAN, MOHAMMAD REZA	[{'profile_id': 10824621, 'first_name': 'Mohammad Reza', 'middle_name': '', 'last_name': 'Abidian', 'is_contact_pi': True, 'full_name': 'Mohammad Reza Abidian', 'title': 'PROFESSOR'}]	[{'first_name': 'LINDA', 'middle_name': 'LOUISE', 'last_name': 'BAMBRICK', 'full_name': 'LINDA LOUISE BAMBRICK'}]	TX-18	2014-04-01	2019-03-31	PA-11-260	RP	R01NS087224	Axon;Biochemical;Caliber;Chemicals;Clinical;Complex;Cues;Development;Diffuse;Electrodes;Electrophysiology (science);Electroplating;Electrospinning;Environment;Equilibrium;Growth;Growth Cones;Hand;Health;Hydrogels;In Vitro;Individual;Injury;Laminin;Left;Length;Measures;Microelectrodes;Modeling;Monitor;Morphology;Nanostructures;Nanotubes;Natural regeneration;Nerve Growth Factors;Nerve Regeneration;Nervous system structure;Neurons;Pathway interactions;Peripheral Nervous System;Polymers;Proteins;Public Health;Rattus;Recovery of Function;Regulation;Reproducibility;Research;Shapes;Side;Site;Societies;Spinal Cord;Spinal Ganglia;Spinal cord injury;Surface;Techniques;Testing;Time;Tissue Engineering;Work;axon growth;axon guidance;axon regeneration;axonal guidance;base;biomaterial compatibility;combinatorial;controlled release;cost effective;density;electric impedance;experimental study;extracellular;high throughput technology;improved;in vitro testing;in vivo;nanostructured;nerve gap;nerve injury;neurite growth;neuronal growth;novel;polymerization;public health relevance;relating to nervous system;scaffold;statistical center;success;voltage	DESCRIPTION: This application aims to provide a mechanistic understanding of the effect of gradients of physical and chemical guidance cues (GCs), individually and combinatory, on guidance and modulation of axonal growth. The proposed study will specifically answer to questions whether: (1) immediate turning of growth cone depends on the difference between the concentration gradients on the left- and right-hand sides of the growth cone; (2) immediate and biased turning and growth-rate modulation work together to guide axons towards their targets; (3) integration of gradients of multiple cues can provide a precise regulation mechanism for axonal guidance. Axons are guided along specific pathways by gradients of attractive and repulsive cues in their extracellular environment. To understand the effect of gradients of guidance cues individually or in combination on growth cone turning and growth rate modulation, the development of platforms that are capable of producing precisely controlled shape gradients of guidance cues is essential. I propose to develop an inexpensive and high- throughput technology that is capable of providing precise, reproducible, and arbitrarily shaped gradients of physical and biochemical cues to direct and modulate axonal growth. For these studies, we will first fabricate aligned nanotubes of conducting polymer loaded with nerve growth factor on micro-fabricated electrode arrays. To release the entrapped nerve growth factor, we will actuate these nanotubes by applying electrical voltages. By varying the actuating voltage across the electrode array, we will create precisely controlled gradients of released nerve growth factor on these microelectrodes. Next, we will generate gradients of substrate-bound molecules, in this case laminin, on conducting polymer nanotubes across the electrode array. Inclusion of laminin on the nanotubes will be achieved by using this protein as a dopant during electropolymerization of conducting polymer. We will employ different concentrations of laminin on individual electrode sites to achieve the desired gradient profile. To generate gradients of surface topography, we will create gradients in diameter and surface roughness of aligned conducting polymer nanotubes on the micro-fabricated electrode arrays. We will modulate (a) the diameter of conducting polymer nanotubes by varying the time of electrochemical polymerization of conducting polymer, and (b) the surface roughness of conducting polymer nanotubes by varying the current density applied during electrodeposition. Finally, we will develop a 3D conduit consisting of a PDMS guidance channel that contains nanostructured conducting polymers that provide (i) physical and biochemical growth cues, and (ii) low impedance electrodes to monitor axonal growth by electrophysiological recording along the regeneration pathway. This multifunctional conduit will be tested in vitro and vivo to determine the effect of gradient of multiple guidance cues on axonal growth direction and rate. The results of these studies may significantly impact society by paving the way for a solution to the major clinical problem of axon regeneration and guidance.	Neural Tissue Engineering Based on Combinatorial Effect of Multiple Guidance Cues	PUBLIC HEALTH RELEVANCE: _x000D_ Project Narrative: Nerve injury in both central and peripheral nervous system (CNS and PNS) is a major health problem. According to the National Spinal Cord Injury Statistical Center, there are approximately 290,000 individuals in the US who suffer from spinal cord injuries with about 12,000 new injuries occurring each year. The findings of this research will, therefore, have a significant impact on public health.	Bioengineering; Biotechnology; Injury (total) Accidents/Adverse Effects; Injury - Trauma - (Head and Spine); Nanotechnology; Neurodegenerative; Neurosciences; Regenerative Medicine; Spinal Cord Injury	NIH	Non-SBIR/STTR	218750	110469	https://reporter.nih.gov/project-details/9271054	UNIVERSITY OF HOUSTON	HOUSTON	UNITED STATES	TX	ENGINEERING (ALL TYPES)	NINDS	National Institute of Neurological Disorders and Stroke	BIOMED ENGR/COL ENGR/ENGR STA	Biomaterials and Biointerfaces Study Section[BMBI]	SCI Adjacent	Non-Spinal Systems				Biomaterials				Unable to Classify
5R01NS087224-05	NA	NS087224	329219	9458264	2018	5	R01	ABIDIAN, MOHAMMAD REZA	[{'profile_id': 10824621, 'first_name': 'Mohammad Reza', 'middle_name': '', 'last_name': 'Abidian', 'is_contact_pi': True, 'full_name': 'Mohammad Reza Abidian', 'title': 'PROFESSOR'}]	[{'first_name': 'LINDA', 'middle_name': 'LOUISE', 'last_name': 'BAMBRICK', 'full_name': 'LINDA LOUISE BAMBRICK'}]	TX-18	2014-04-01	2020-03-31	PA-11-260	RP	R01NS087224	Axon;Biochemical;Caliber;Chemicals;Clinical;Complex;Cues;Development;Diffuse;Electrodes;Electrophysiology (science);Electroplating;Electrospinning;Environment;Equilibrium;Growth;Growth Cones;Hand;Health;Hydrogels;In Vitro;Individual;Injury;Laminin;Left;Length;Measures;Microelectrodes;Modeling;Monitor;Morphology;Nanostructures;Nanotubes;Natural regeneration;Nerve Growth Factors;Nerve Regeneration;Nervous system structure;Neurons;Pathway interactions;Peripheral Nervous System;Polymers;Proteins;Public Health;Rattus;Recovery of Function;Regulation;Reproducibility;Research;Shapes;Side;Site;Societies;Spinal Cord;Spinal Ganglia;Spinal cord injury;Surface;Techniques;Testing;Time;Tissue Engineering;Work;axon growth;axon guidance;axon regeneration;axonal guidance;base;biomaterial compatibility;combinatorial;controlled release;cost effective;density;electric impedance;experimental study;extracellular;high throughput technology;improved;in vitro testing;in vivo;nanostructured;nerve gap;nerve injury;neurite growth;neuronal growth;novel;polymerization;public health relevance;relating to nervous system;scaffold;statistical center;success;voltage	DESCRIPTION: This application aims to provide a mechanistic understanding of the effect of gradients of physical and chemical guidance cues (GCs), individually and combinatory, on guidance and modulation of axonal growth. The proposed study will specifically answer to questions whether: (1) immediate turning of growth cone depends on the difference between the concentration gradients on the left- and right-hand sides of the growth cone; (2) immediate and biased turning and growth-rate modulation work together to guide axons towards their targets; (3) integration of gradients of multiple cues can provide a precise regulation mechanism for axonal guidance. Axons are guided along specific pathways by gradients of attractive and repulsive cues in their extracellular environment. To understand the effect of gradients of guidance cues individually or in combination on growth cone turning and growth rate modulation, the development of platforms that are capable of producing precisely controlled shape gradients of guidance cues is essential. I propose to develop an inexpensive and high- throughput technology that is capable of providing precise, reproducible, and arbitrarily shaped gradients of physical and biochemical cues to direct and modulate axonal growth. For these studies, we will first fabricate aligned nanotubes of conducting polymer loaded with nerve growth factor on micro-fabricated electrode arrays. To release the entrapped nerve growth factor, we will actuate these nanotubes by applying electrical voltages. By varying the actuating voltage across the electrode array, we will create precisely controlled gradients of released nerve growth factor on these microelectrodes. Next, we will generate gradients of substrate-bound molecules, in this case laminin, on conducting polymer nanotubes across the electrode array. Inclusion of laminin on the nanotubes will be achieved by using this protein as a dopant during electropolymerization of conducting polymer. We will employ different concentrations of laminin on individual electrode sites to achieve the desired gradient profile. To generate gradients of surface topography, we will create gradients in diameter and surface roughness of aligned conducting polymer nanotubes on the micro-fabricated electrode arrays. We will modulate (a) the diameter of conducting polymer nanotubes by varying the time of electrochemical polymerization of conducting polymer, and (b) the surface roughness of conducting polymer nanotubes by varying the current density applied during electrodeposition. Finally, we will develop a 3D conduit consisting of a PDMS guidance channel that contains nanostructured conducting polymers that provide (i) physical and biochemical growth cues, and (ii) low impedance electrodes to monitor axonal growth by electrophysiological recording along the regeneration pathway. This multifunctional conduit will be tested in vitro and vivo to determine the effect of gradient of multiple guidance cues on axonal growth direction and rate. The results of these studies may significantly impact society by paving the way for a solution to the major clinical problem of axon regeneration and guidance.	Neural Tissue Engineering Based on Combinatorial Effect of Multiple Guidance Cues	PUBLIC HEALTH RELEVANCE: _x000D_ Project Narrative: Nerve injury in both central and peripheral nervous system (CNS and PNS) is a major health problem. According to the National Spinal Cord Injury Statistical Center, there are approximately 290,000 individuals in the US who suffer from spinal cord injuries with about 12,000 new injuries occurring each year. The findings of this research will, therefore, have a significant impact on public health.	Bioengineering; Biotechnology; Injury (total) Accidents/Adverse Effects; Injury - Trauma - (Head and Spine); Nanotechnology; Neurodegenerative; Neurosciences; Regenerative Medicine; Spinal Cord Injury	NIH	Non-SBIR/STTR	218750	110469	https://reporter.nih.gov/project-details/9458264	UNIVERSITY OF HOUSTON	HOUSTON	UNITED STATES	TX	ENGINEERING (ALL TYPES)	NINDS	National Institute of Neurological Disorders and Stroke	BIOMED ENGR/COL ENGR/ENGR STA	Biomaterials and Biointerfaces Study Section[BMBI]	SCI Adjacent	Non-Spinal Systems				Biomaterials				Unable to Classify
7R01NS087224-03	NA	NS087224	316594	9057148	2016	7	R01	ABIDIAN, MOHAMMAD REZA	[{'profile_id': 10824621, 'first_name': 'Mohammad Reza', 'middle_name': '', 'last_name': 'Abidian', 'is_contact_pi': True, 'full_name': 'Mohammad Reza Abidian', 'title': 'PROFESSOR'}]	[{'first_name': 'LYN', 'middle_name': 'B', 'last_name': 'JAKEMAN', 'full_name': 'LYN B JAKEMAN'}]	TX-18	2014-04-01	2019-03-31	PA-11-260	RP	R01NS087224	Axon;Binding;Biochemical;Biocompatible;Caliber;Chemicals;Clinical;Complex;Cues;Development;Electrodes;Electrophysiology (science);Electroplating;Environment;Equilibrium;Growth;Growth Cones;Hand;Health;Hydrogels;In Vitro;Individual;Injury;Laminin;Left;Length;Measures;Microelectrodes;Modeling;Monitor;Morphology;Nanotubes;Natural regeneration;Nerve Growth Factors;Nerve Regeneration;Nervous system structure;Neurons;Pathway interactions;Peripheral Nervous System;Polymers;Proteins;Public Health;Rattus;Recovery of Function;Regulation;Research;Shapes;Side;Site;Societies;Spinal Cord;Spinal Ganglia;Spinal cord injury;Surface;Techniques;Testing;Time;Tissue Engineering;Work;axon growth;axon guidance;axon regeneration;axonal guidance;base;combinatorial;controlled release;cost effective;density;electric impedance;extracellular;high throughput technology;improved;in vitro testing;in vivo;nanostructured;nerve gap;nerve injury;neurite growth;neuronal growth;novel;polymerization;relating to nervous system;research study;scaffold;statistical center;success;voltage	DESCRIPTION: This application aims to provide a mechanistic understanding of the effect of gradients of physical and chemical guidance cues (GCs), individually and combinatory, on guidance and modulation of axonal growth. The proposed study will specifically answer to questions whether: (1) immediate turning of growth cone depends on the difference between the concentration gradients on the left- and right-hand sides of the growth cone; (2) immediate and biased turning and growth-rate modulation work together to guide axons towards their targets; (3) integration of gradients of multiple cues can provide a precise regulation mechanism for axonal guidance. Axons are guided along specific pathways by gradients of attractive and repulsive cues in their extracellular environment. To understand the effect of gradients of guidance cues individually or in combination on growth cone turning and growth rate modulation, the development of platforms that are capable of producing precisely controlled shape gradients of guidance cues is essential. I propose to develop an inexpensive and high- throughput technology that is capable of providing precise, reproducible, and arbitrarily shaped gradients of physical and biochemical cues to direct and modulate axonal growth. For these studies, we will first fabricate aligned nanotubes of conducting polymer loaded with nerve growth factor on micro-fabricated electrode arrays. To release the entrapped nerve growth factor, we will actuate these nanotubes by applying electrical voltages. By varying the actuating voltage across the electrode array, we will create precisely controlled gradients of released nerve growth factor on these microelectrodes. Next, we will generate gradients of substrate-bound molecules, in this case laminin, on conducting polymer nanotubes across the electrode array. Inclusion of laminin on the nanotubes will be achieved by using this protein as a dopant during electropolymerization of conducting polymer. We will employ different concentrations of laminin on individual electrode sites to achieve the desired gradient profile. To generate gradients of surface topography, we will create gradients in diameter and surface roughness of aligned conducting polymer nanotubes on the micro-fabricated electrode arrays. We will modulate (a) the diameter of conducting polymer nanotubes by varying the time of electrochemical polymerization of conducting polymer, and (b) the surface roughness of conducting polymer nanotubes by varying the current density applied during electrodeposition. Finally, we will develop a 3D conduit consisting of a PDMS guidance channel that contains nanostructured conducting polymers that provide (i) physical and biochemical growth cues, and (ii) low impedance electrodes to monitor axonal growth by electrophysiological recording along the regeneration pathway. This multifunctional conduit will be tested in vitro and vivo to determine the effect of gradient of multiple guidance cues on axonal growth direction and rate. The results of these studies may significantly impact society by paving the way for a solution to the major clinical problem of axon regeneration and guidance.	Neural Tissue Engineering Based on Combinatorial Effect of Multiple Guidance Cues	PUBLIC HEALTH RELEVANCE: _x000D_ Project Narrative: Nerve injury in both central and peripheral nervous system (CNS and PNS) is a major health problem. According to the National Spinal Cord Injury Statistical Center, there are approximately 290,000 individuals in the US who suffer from spinal cord injuries with about 12,000 new injuries occurring each year. The findings of this research will, therefore, have a significant impact on public health.	Bioengineering; Biotechnology; Injury (total) Accidents/Adverse Effects; Injury - Trauma - (Head and Spine); Nanotechnology; Neurodegenerative; Neurosciences; Regenerative Medicine; Spinal Cord Injury	NIH	Non-SBIR/STTR	218750	97844	https://reporter.nih.gov/project-details/9057148	UNIVERSITY OF HOUSTON	HOUSTON	UNITED STATES	TX	ENGINEERING (ALL TYPES)	NINDS	National Institute of Neurological Disorders and Stroke	BIOMED ENGR/COL ENGR/ENGR STA	Biomaterials and Biointerfaces Study Section[BMBI]	SCI Adjacent	Non-Spinal Systems				Biomaterials				Unable to Classify
1R21NS087230-01A1	NA	NS087230	190625	8822614	2014	1	R21	MITRA, ROBI D	[{'profile_id': 1891757, 'first_name': 'JEFFREY', 'middle_name': 'D', 'last_name': 'MILBRANDT', 'is_contact_pi': False, 'full_name': 'JEFFREY D MILBRANDT', 'title': 'PROFESSOR OF GENETICS'}, {'profile_id': 7908310, 'first_name': 'Robi', 'middle_name': 'D', 'last_name': 'Mitra', 'is_contact_pi': True, 'full_name': 'Robi D Mitra', 'title': 'ASSISTANT PROFESSOR OF GENETICS'}]	[{'first_name': 'TIMOTHY', 'middle_name': 'M', 'last_name': 'LAVAUTE', 'full_name': 'TIMOTHY M LAVAUTE'}]	MO-01	2014-09-30	2016-08-31	PA-13-303	RP	R21NS087230	Binding;Cardiac Myocytes;Cell Count;Cell Therapy;Cell Transplantation;Cell physiology;Cells;Clustered Regularly Interspaced Short Palindromic Repeats;Computing Methodologies;Coupled;Demyelinating Diseases;Development;Fibroblasts;Future;Gene Activation;Genes;Genetic;Genetic Transcription;Genomics;Guide RNA;Hematopoiesis;Methodology;Methods;Neuroglia;Neurons;Neuropathy;Oligodendroglia;Population;Production;Proteins;Protocols documentation;Regulation;Schwann Cells;Spinal cord injury;System;Technology;Transcriptional Activation;Transplantation;activating transcription factor;base;cell type;functional genomics;gene repression;improved;induced pluripotent stem cell;mutant;novel;public health relevance;research study;small molecule;transcription factor;transdifferentiation	_x000D_ DESCRIPTION (provided by applicant): Schwann cell transplantation holds great promise for the treatment of spinal cord injuries and some neuropathies. In addition, Schwann cell functions are coming under wider scrutiny due to their potential importance in hematopoiesis. A major bottleneck hindering the progress of Schwann cell-based therapy and Schwann cell functional genomics is the lack of methods to produce large numbers of transplantable cells and the easy perturbation of their genetic network. Recently, it has become possible to reprogram fibroblasts into different cell types by expressing a small number of transcription factors. However, the efficiencies are typically low, and only a few cell types (e.g. neurons, cardiomyocytes, oligodendrocytes) have been produced to date. We propose to overcome these difficulties by creating artificial transcription factors (ATFs) based on the Cas9 protein. Cas9 can be directed to bind specific genomic sequences using "guide RNAs", so it will possible to specifically activate hundreds or even thousands of genes. We will use Cas9 ATFs to reprogram fibroblasts into neurons and Schwann cells by activating transcription factors that are specific to these cell types. We anticipate that this approach will substantially improve the efficiencies of existing transdifferentiation protocols (for conversion into neurons), as well as enable transdifferentiatio to previously unobtainable cell types (Schwann cells). Our preliminary experiments suggest our strategy is feasible. We have demonstrated that Cas9 ATFs can achieve potent gene activation (>100 fold), and we have developed computational methods to predict the sets of genes required for transdifferentiation. Our specific aims are as follows: 1) To determine the rules that_x000D__x000D_ govern gene activation by Cas9-based artificial transcription factors (ATFs). 2) To develop tunable Cas9 mutant proteins bearing transcriptional activation or repression domains wherein their activity can be controlled by addition of small molecules to enable regulable perturbation of_x000D__x000D_ large-scale genetic networks. 3) To transdifferentiate fibroblasts into Schwann cells or their precursors by simultaneously activating the expression of 75-100 transcription factors that are differentially expressed between these two cell types. _x000D__x000D_ _x000D__x000D_	USING CAS9 ATFS TO ALTER TRANSCRIPTION NETWORKS AND CONVERT FIBROBLASTS TO GLIA	PUBLIC HEALTH RELEVANCE: Schwann cell transplantation could, in the future, become a treatment for spinal cord injuries and some neuropathies. However, it is not currently possible to produce large numbers of cells suitable for transplantation. This proposal seeks to develop methods to efficiently reprogram fibroblasts by creating Cas9-based artificial transcription factors, which would enable the simultaneous and targeted activation of hundreds of genes. We anticipate that this approach will substantially improve the efficiencies of existing reprogramming_x000D__x000D_ protocol, as well as enable reprogramming to previously unobtainable cell types, such as Schwann cells. _x000D__x000D_ _x000D__x000D_ _x000D__x000D_	Biotechnology; Genetics; Injury (total) Accidents/Adverse Effects; Injury - Trauma - (Head and Spine); Neurodegenerative; Neuropathy; Neurosciences; Spinal Cord Injury; Stem Cell Research; Stem Cell Research - Nonembryonic - Human	NIH	Non-SBIR/STTR	125000	65625	https://reporter.nih.gov/project-details/8822614	WASHINGTON UNIVERSITY	SAINT LOUIS	UNITED STATES	MO	GENETICS	NINDS	National Institute of Neurological Disorders and Stroke	SCHOOLS OF MEDICINE	Genomics, Computational Biology and Technology Study Section[GCAT]	SCI Adjacent	Non-Spinal Systems				Modeling/In Vitro/Ex Vivo				Basic-Basic
5R21NS087230-02	NA	NS087230	228750	8930207	2015	5	R21	MITRA, ROBI D	[{'profile_id': 1891757, 'first_name': 'JEFFREY', 'middle_name': 'D', 'last_name': 'MILBRANDT', 'is_contact_pi': False, 'full_name': 'JEFFREY D MILBRANDT', 'title': 'PROFESSOR OF GENETICS'}, {'profile_id': 7908310, 'first_name': 'Robi', 'middle_name': 'D', 'last_name': 'Mitra', 'is_contact_pi': True, 'full_name': 'Robi D Mitra', 'title': 'ASSISTANT PROFESSOR OF GENETICS'}]	[{'first_name': 'TIMOTHY', 'middle_name': 'M', 'last_name': 'LAVAUTE', 'full_name': 'TIMOTHY M LAVAUTE'}]	MO-01	2014-09-30	2017-04-30	PA-13-303	RP	R21NS087230	Binding;Cardiac Myocytes;Cell Count;Cell Therapy;Cell Transplantation;Cell physiology;Cells;Clustered Regularly Interspaced Short Palindromic Repeats;Computing Methodologies;Coupled;Demyelinating Diseases;Development;Fibroblasts;Future;Gene Activation;Genes;Genetic;Genetic Transcription;Genomics;Guide RNA;Health;Hematopoiesis;Methodology;Methods;Neuroglia;Neurons;Neuropathy;Oligodendroglia;Population;Production;Proteins;Protocols documentation;Regulation;Schwann Cells;Spinal cord injury;System;Technology;Transcriptional Activation;Transplantation;activating transcription factor;base;cell type;differential expression;functional genomics;gene repression;improved;induced pluripotent stem cell;mutant;novel;research study;small molecule;transcription factor;transdifferentiation	DESCRIPTION (provided by applicant): Schwann cell transplantation holds great promise for the treatment of spinal cord injuries and some neuropathies. In addition, Schwann cell functions are coming under wider scrutiny due to their potential importance in hematopoiesis. A major bottleneck hindering the progress of Schwann cell-based therapy and Schwann cell functional genomics is the lack of methods to produce large numbers of transplantable cells and the easy perturbation of their genetic network. Recently, it has become possible to reprogram fibroblasts into different cell types by expressing a small number of transcription factors. However, the efficiencies are typically low, and only a few cell types (e.g. neurons, cardiomyocytes, oligodendrocytes) have been produced to date. We propose to overcome these difficulties by creating artificial transcription factors (ATFs) based on the Cas9 protein. Cas9 can be directed to bind specific genomic sequences using "guide RNAs", so it will possible to specifically activate hundreds or even thousands of genes. We will use Cas9 ATFs to reprogram fibroblasts into neurons and Schwann cells by activating transcription factors that are specific to these cell types. We anticipate that this approach will substantially improve the efficiencies of existing transdifferentiation protocols (for conversion into neurons), as well as enable transdifferentiatio to previously unobtainable cell types (Schwann cells). Our preliminary experiments suggest our strategy is feasible. We have demonstrated that Cas9 ATFs can achieve potent gene activation (>100 fold), and we have developed computational methods to predict the sets of genes required for transdifferentiation. Our specific aims are as follows: 1) To determine the rules that_x000D_ govern gene activation by Cas9-based artificial transcription factors (ATFs). 2) To develop tunable Cas9 mutant proteins bearing transcriptional activation or repression domains wherein their activity can be controlled by addition of small molecules to enable regulable perturbation of_x000D_ large-scale genetic networks. 3) To transdifferentiate fibroblasts into Schwann cells or their precursors by simultaneously activating the expression of 75-100 transcription factors that are differentially expressed between these two cell types.	USING CAS9 ATFS TO ALTER TRANSCRIPTION NETWORKS AND CONVERT FIBROBLASTS TO GLIA	PUBLIC HEALTH RELEVANCE: Schwann cell transplantation could, in the future, become a treatment for spinal cord injuries and some neuropathies. However, it is not currently possible to produce large numbers of cells suitable for transplantation. This proposal seeks to develop methods to efficiently reprogram fibroblasts by creating Cas9-based artificial transcription factors, which would enable the simultaneous and targeted activation of hundreds of genes. We anticipate that this approach will substantially improve the efficiencies of existing reprogramming_x000D_ protocol, as well as enable reprogramming to previously unobtainable cell types, such as Schwann cells.	Biotechnology; Genetics; Injury (total) Accidents/Adverse Effects; Injury - Trauma - (Head and Spine); Neurodegenerative; Neurosciences; Peripheral Neuropathy; Spinal Cord Injury; Stem Cell Research; Stem Cell Research - Nonembryonic - Human	NIH	Non-SBIR/STTR	150000	78750	https://reporter.nih.gov/project-details/8930207	WASHINGTON UNIVERSITY	SAINT LOUIS	UNITED STATES	MO	GENETICS	NINDS	National Institute of Neurological Disorders and Stroke	SCHOOLS OF MEDICINE	Genomics, Computational Biology and Technology Study Section[GCAT]	SCI Adjacent	Non-Spinal Systems				Modeling/In Vitro/Ex Vivo				Basic-Basic
1R21NS087320-01	NA	NS087320	238500	8681040	2014	1	R21	LUJAN, LUIS	[{'profile_id': 10491664, 'first_name': 'Luis', 'middle_name': '', 'last_name': 'Lujan', 'is_contact_pi': True, 'full_name': 'Luis Lujan', 'title': 'ASSOCIATE PROFESSOR'}]	[{'first_name': 'KIP', 'middle_name': 'A', 'last_name': 'LUDWIG', 'full_name': 'KIP A LUDWIG'}]	MN-01	2014-04-01	2016-03-31	PA-12-284	RP	R21NS087320	Address;Affect;Animal Model;Animals;Cannulas;Cell Nucleus;Clinical;Development;Disease;Electric Stimulation;Electrodes;Emerging Technologies;Engineering;Ensure;Family suidae;Fatigue;Flexor;Freedom;Goals;Hand functions;Hip Joint;Hip region structure;Horns;Human;Image;Implant;Individual;Injury;Intramuscular;Knee;Knee joint;Limb structure;Location;Lumbar spinal cord structure;Magnetic Resonance Imaging;Manuals;Maps;Mediating;Methods;Microelectrodes;Modeling;Motor;Motor Neurons;Movement;Muscle;Muscle Contraction;Muscle Fatigue;Navigation System;Nerve;Neuroanatomy;Neurologic;Neurons;Neurostimulation procedures of spinal cord tissue;Operative Surgical Procedures;Outcome;Paralysed;Peripheral Nerves;Population;Positioning Attribute;Quality of life;Resistance;Resolution;Sensory;Skeletal Muscle;Spinal;Spinal Cord;Spinal Injuries;Spinal cord grey matter structure;Spinal cord injury;Structure;Surgeon;System;Techniques;Technology;Therapeutic;Translating;Translations;Work;base;clinical efficacy;design;experience;functional restoration;improved;instrument;intraspinal microstimulation;joint mobilization;limb movement;meetings;microstimulation;millimeter;nonhuman primate;prevent;public health relevance;response;restoration;retinal rods;sample fixation;skills;success;targeted delivery	_x000D_ DESCRIPTION (provided by applicant): Restoration of limb movement following spinal cord injury (SCI) has been achieved using electrical stimulation of peripheral nerves and skeletal muscles. However, these stimulation techniques are limited by a rapid onset of muscle fatigue and by limited degrees of freedom that can be independently controlled using existing technology. Intraspinal microstimulation (ISMS) is an emerging technology that has shown significant potential for overcoming some of the limitations associated with electrical stimulation_x000D__x000D_ techniques. Specifically, intraspinal stimulation has been successful in evoking controlled limb movements in previously paralyzed limbs by directly activating motor neurons within the ventral gray matter of the spinal cord. State-of-the-art intraspinal microstimulation techniques rely on manual targeting of neuron populations and manual insertion of stimulating microelectrodes into the spinal cord. However, variance in neuroanatomy combined with differences in surgical strategy and skill can compromise clinical outcomes and prevent cross-study analysis. The goals of this proposal are to develop a targeting strategy for identifying motor neuron populations associated with specific target movements in a large animal model and demonstrate that targeted intraspinal stimulation can evoke controlled, reproducible, and sustained muscle contractions. In addition to evoking limb movements, the targeting and stimulation strategies proposed herein will allow characterization of spinal networks responsible for mediating motor function in a large animal. This in turn will allow optimization of stimulation paradigms for selective and coordinated recruitment of fatigue-resistant motor units. Moreover, it will allow ths technology to move closer to a clinical therapeutic system for human use. _x000D__x000D_ _x000D__x000D_	Targeted intraspinal stimulation for restoration of limb movement following spina	PUBLIC HEALTH RELEVANCE: Spinal cord injury is a devastating condition that results in loss of motor function, significantly reducing independence and quality of life for affected individuals. Functional restoration of limb movement after spinal cord injury has been somewhat successful using electrical stimulation of peripheral nerves and muscles. Recently, direct stimulation of the spinal cord has shown promising results for improving functional movement in paralyzed limbs in small animal models of Spinal cord injury. The objective of this proposal is to improve targeting and microstimulation of spinal circuits responsible for controllin limb movement in a large animal model of spinal cord injury. In turn, these will facilitate translation of intraspinal microstimulation technology into a clinical setting for optimizing contrl of muscle action following spinal injury. These efforts represent the next step toward the development of a clinical system that will be capable of increasing independence and quality of life for individuals affected by spinal cord injury and other neurologic injuries and diseases. _x000D__x000D_ _x000D__x000D_ _x000D__x000D_ _x000D__x000D_	Assistive Technology; Bioengineering; Injury (total) Accidents/Adverse Effects; Injury - Trauma - (Head and Spine); Neurodegenerative; Neurosciences; Regenerative Medicine; Rehabilitation; Spinal Cord Injury	NIH	Non-SBIR/STTR	150000	88500	https://reporter.nih.gov/project-details/8681040	MAYO CLINIC ROCHESTER	ROCHESTER	UNITED STATES	MN	NA	NINDS	National Institute of Neurological Disorders and Stroke	Other Domestic Non-Profits	Bioengineering of Neuroscience, Vision and Low Vision Technologies Study Section[BNVT]	SCI Motor/Sensory Function	Motor - General				Invasive Device				Preclinical
5R21NS087320-02	NA	NS087320	198750	8803824	2015	5	R21	LUJAN, LUIS	[{'profile_id': 10491664, 'first_name': 'Luis', 'middle_name': '', 'last_name': 'Lujan', 'is_contact_pi': True, 'full_name': 'Luis Lujan', 'title': 'ASSOCIATE PROFESSOR'}]	[{'first_name': 'NICK', 'middle_name': 'B', 'last_name': 'LANGHALS', 'full_name': 'NICK B LANGHALS'}]	MN-01	2014-04-01	2017-03-31	PA-12-284	RP	R21NS087320	Address;Affect;Animal Model;Animals;Cannulas;Cell Nucleus;Clinical;Development;Disease;Electric Stimulation;Electrodes;Emerging Technologies;Engineering;Ensure;Family suidae;Fatigue;Flexor;Freedom;Goals;Hand functions;Health;Hip Joint;Hip region structure;Horns;Human;Implant;Individual;Injury;Intramuscular;Knee;Knee joint;Limb structure;Location;Lumbar spinal cord structure;Magnetic Resonance Imaging;Manuals;Maps;Mediating;Methods;Microelectrodes;Modeling;Motor;Motor Neurons;Movement;Muscle;Muscle Contraction;Muscle Fatigue;Navigation System;Nerve;Neuroanatomy;Neurologic;Neurons;Neurostimulation procedures of spinal cord tissue;Operative Surgical Procedures;Outcome;Paralysed;Peripheral Nerves;Population;Positioning Attribute;Quality of life;Resistance;Resolution;Sensory;Skeletal Muscle;Spinal;Spinal Cord;Spinal Injuries;Spinal cord grey matter structure;Spinal cord injury;Structure;Surgeon;System;Techniques;Technology;Therapeutic;Translating;Translations;Work;base;clinical efficacy;design;experience;functional restoration;image guided;improved;instrument;intraspinal microstimulation;joint mobilization;limb movement;meetings;microstimulation;millimeter;nonhuman primate;prevent;response;restoration;retinal rods;sample fixation;skills;success;targeted delivery	DESCRIPTION (provided by applicant): Restoration of limb movement following spinal cord injury (SCI) has been achieved using electrical stimulation of peripheral nerves and skeletal muscles. However, these stimulation techniques are limited by a rapid onset of muscle fatigue and by limited degrees of freedom that can be independently controlled using existing technology. Intraspinal microstimulation (ISMS) is an emerging technology that has shown significant potential for overcoming some of the limitations associated with electrical stimulation_x000D_ techniques. Specifically, intraspinal stimulation has been successful in evoking controlled limb movements in previously paralyzed limbs by directly activating motor neurons within the ventral gray matter of the spinal cord. State-of-the-art intraspinal microstimulation techniques rely on manual targeting of neuron populations and manual insertion of stimulating microelectrodes into the spinal cord. However, variance in neuroanatomy combined with differences in surgical strategy and skill can compromise clinical outcomes and prevent cross-study analysis. The goals of this proposal are to develop a targeting strategy for identifying motor neuron populations associated with specific target movements in a large animal model and demonstrate that targeted intraspinal stimulation can evoke controlled, reproducible, and sustained muscle contractions. In addition to evoking limb movements, the targeting and stimulation strategies proposed herein will allow characterization of spinal networks responsible for mediating motor function in a large animal. This in turn will allow optimization of stimulation paradigms for selective and coordinated recruitment of fatigue-resistant motor units. Moreover, it will allow ths technology to move closer to a clinical therapeutic system for human use.	Targeted intraspinal stimulation for restoration of limb movement following spina	PUBLIC HEALTH RELEVANCE: Spinal cord injury is a devastating condition that results in loss of motor function, significantly reducing independence and quality of life for affected individuals. Functional restoration of limb movement after spinal cord injury has been somewhat successful using electrical stimulation of peripheral nerves and muscles. Recently, direct stimulation of the spinal cord has shown promising results for improving functional movement in paralyzed limbs in small animal models of Spinal cord injury. The objective of this proposal is to improve targeting and microstimulation of spinal circuits responsible for controllin limb movement in a large animal model of spinal cord injury. In turn, these will facilitate translation of intraspinal microstimulation technology into a clinical setting for optimizing contrl of muscle action following spinal injury. These efforts represent the next step toward the development of a clinical system that will be capable of increasing independence and quality of life for individuals affected by spinal cord injury and other neurologic injuries and diseases.	Assistive Technology; Bioengineering; Injury (total) Accidents/Adverse Effects; Injury - Trauma - (Head and Spine); Neurodegenerative; Neurosciences; Regenerative Medicine; Rehabilitation; Spinal Cord Injury	NIH	Non-SBIR/STTR	125000	73750	https://reporter.nih.gov/project-details/8803824	MAYO CLINIC ROCHESTER	ROCHESTER	UNITED STATES	MN	NA	NINDS	National Institute of Neurological Disorders and Stroke	Other Domestic Non-Profits	Bioengineering of Neuroscience, Vision and Low Vision Technologies Study Section[BNVT]	SCI Motor/Sensory Function	Motor - General				Invasive Device				Preclinical
1R21NS087465-01	NA	NS087465	195938	8684183	2014	1	R21	SMITH, SETH A	[{'profile_id': 9367303, 'first_name': 'Seth', 'middle_name': 'A', 'last_name': 'Smith', 'is_contact_pi': True, 'full_name': 'Seth A Smith', 'title': ''}]	[{'first_name': 'URSULA', 'middle_name': '', 'last_name': 'UTZ', 'full_name': 'URSULA UTZ'}]	TN-05	2014-04-01	2016-03-31	PA-11-261	RP	R21NS087465	Active Biological Transport;Address;Adrenomyeloneuropathy;Affect;Amides;Atrophic;Biochemistry;Brain;Cervical;Cervical spinal cord structure;Chemicals;Chest;Clinical;Data;Data Set;Demyelinations;Dependency;Development;Diffusion Magnetic Resonance Imaging;Disease;Environment;Esthesia;Goals;Health;Hip region structure;Histocompatibility Testing;Human;Image;Impairment;Inflammation;Lesion;Location;Lumbar spinal cord structure;Magnetic Resonance Imaging;Malignant Neoplasms;Manuscripts;Measures;Methods;Microscopic;Modeling;Motion;Motivation;Multiple Sclerosis;Myelin;Myelin Proteins;Nervous System Physiology;Neuraxis;Neurologic;Neurologic Dysfunctions;Neuromyelitis Optica;Noise;Optic Nerve;Pathology;Patients;Peptides;Peripheral Nerves;Physiologic pulse;Proteins;Protons;Reporting;Reproducibility;Resolution;Scanning;Severities;Signal Transduction;Site;Spinal Canal;Spinal Cord;Spinal Cord Column;Spinal Cord Diseases;Spinal cord damage;Spinal cord injury;Staging;Stroke;Structure;Structure-Activity Relationship;Swelling;Technology;Testing;Time;Tissues;Toes;Transverse Myelitis;Validation;Vertebral column;Water;base;burden of illness;cell motility;cohort;density;dorsal column;emerging adult;experience;gray matter;healthy volunteer;imaging modality;in vivo;indexing;insight;lateral column;nervous system disorder;neurochemistry;neurological pathology;novel;public health relevance;research study;simulation;success;ventral column;vibration;white matter	_x000D_ DESCRIPTION (provided by applicant): Project Summary The overall goal of this proposal is to develop and implement novel, multi-modal, quantitative magnetic resonance imaging (MRI) in the human spinal cord (SC) at clinical field strengths (3T) to quantitatively assess the relationship between SC pathology and neurological deficit in multiple sclerosis (MS). We propose that quantitative MRI methods sensitive to tissue microstructure (myelin) and biochemistry can be developed to be sensitive to sub-voxel pathology that is present in MS. However, the SC is a challenging environment from which to obtain high-resolution, quantitative MRI data. Importantly, advanced MRI methods have mainly been developed to assess large structures of central nervous system and relatively few have been applied in the SC due to its size, location, and motion. Yet it is imperative that we embark on this study as it has been hypothesized that the bulk of clinical deficit in MS comes as a result of lesions in the SC rather than the brain. In fact, a clinical radiological paradox exists in that the neurological presentatin in patients with MS does not always match the severity of radiological findings. We propose that this is due to the lack of quantitative and sensitive markers for the magnitude of damage that the SC experiences. Secondly, since the spinal cord is somatotopically organized, if sufficient quality MRI data are obtained, we can directly probe the structure- function relationship. We propose to develop, implement and evaluate two quantitative MRI measures of the health of the SC, neither of which have been developed for the SC at 3T. First, we will develop a high- resolution, rapid, multi- and single-point quantitative magnetization transfer (qMT) experiment to derive the pool size ratio (PSR), which has been shown to be directly correlated with myelin density. Secondly, we have shown that amide proton transfer (APT) - chemical exchange saturation transfer (CEST) is sensitive to the earliest changes in normal appearing white matter at high field. Nevertheless, for this to be clinically viable, it must be transitioned to lower fied and applied to the SC. Thus, we propose to develop and implement high- resolution, robust APT-CEST in the SC to assess the changes that may occur in lesions and in otherwise normal appearing white matter. Together, the success of this proposal will be determined by the development, validation, and application of two novel MRI measures to the cervical SC of patients with MS with the potential pay-off being sensitivity to late-stage MS pathology (i.e. demyelination from qMT) and potentially early stage MS pathology (i.e. protein accumulation from CEST). If successful, we will also have developed and validated a SC toolbox to quantitatively assess myelin changes, protein (and pH) changes in a variety of diseases that affect the SC. It should not go with out notice that extensions to the optic nerve, peripheral nerves, and thoracic/lumbar spinal cord are well within the scope of the results of this proposal. _x000D__x000D_ _x000D__x000D_	In Vivo Macromolecular and Protein-Based MRI in the Spinal Cord of MS Patients	PUBLIC HEALTH RELEVANCE: Project Narrative Multiple sclerosis (MS) is one of the most prevalent and debilitating neurological diseases that affects patients in early adulthood. Importantly, the spinal cord is often thought as the site of involvement that may ultimately drive the neurological deficits experienced by patients, however, magnetic resonance imaging (MRI) and in particular, quantitative MRI are not well suited to the study of the spinal cord because of its size and motility. Recently we have developed quantitative MRI approaches that can offer insight into the microscopic environment of the spinal cord by showing sensitivity to myelin, axonal integrity, inflammation, and neurochemical aberrations, and we hypothesize that a targeted, microstructural-specific set of MRI parameters can address the paradox between radiological presentation and neurological dysfunction in MS. _x000D__x000D_ _x000D__x000D_ _x000D__x000D_	Autoimmune Disease; Brain Disorders; Clinical Research; Diagnostic Radiology; Injury (total) Accidents/Adverse Effects; Injury - Trauma - (Head and Spine); Multiple Sclerosis; Neurodegenerative; Neurosciences; Spinal Cord Injury	NIH	Non-SBIR/STTR	125000	70938	https://reporter.nih.gov/project-details/8684183	VANDERBILT UNIVERSITY	Nashville	UNITED STATES	TN	RADIATION-DIAGNOSTIC/ONCOLOGY	NINDS	National Institute of Neurological Disorders and Stroke	SCHOOLS OF MEDICINE	Special Emphasis Panel[ZRG1 DTCS-A (81)]	SCI Adjacent	Tools/Technology				Diagnostic/Prognostic Tools				Infrastructure
5R21NS087465-02	NA	NS087465	235500	8824595	2015	5	R21	SMITH, SETH A	[{'profile_id': 9367303, 'first_name': 'Seth', 'middle_name': 'A', 'last_name': 'Smith', 'is_contact_pi': True, 'full_name': 'Seth A Smith', 'title': ''}]	[{'first_name': 'URSULA', 'middle_name': '', 'last_name': 'UTZ', 'full_name': 'URSULA UTZ'}]	TN-05	2014-04-01	2016-03-31	PA-11-261	RP	R21NS087465	Active Biological Transport;Address;Adrenomyeloneuropathy;Affect;Amides;Atrophic;Biochemistry;Brain;Cervical;Cervical spinal cord structure;Chemicals;Chest;Clinical;Data;Data Set;Demyelinations;Dependency;Development;Diffusion Magnetic Resonance Imaging;Disease;Environment;Esthesia;Goals;Health;Hip region structure;Histocompatibility Testing;Human;Image;Impairment;Inflammation;Lesion;Location;Lumbar spinal cord structure;Magnetic Resonance Imaging;Malignant Neoplasms;Manuscripts;Measures;Methods;Microscopic;Modeling;Motion;Motivation;Multiple Sclerosis;Myelin;Myelin Proteins;Nervous System Physiology;Neuraxis;Neurologic;Neurologic Dysfunctions;Neuromyelitis Optica;Noise;Optic Nerve;Pathology;Patients;Peptides;Peripheral Nerves;Physiologic pulse;Proteins;Protons;Reporting;Reproducibility;Resolution;Scanning;Severities;Signal Transduction;Site;Spinal Canal;Spinal Cord;Spinal Cord Column;Spinal Cord Diseases;Spinal cord damage;Spinal cord injury;Staging;Stroke;Structure;Structure-Activity Relationship;Swelling;Technology;Testing;Time;Tissues;Toes;Transverse Myelitis;Validation;Vertebral column;Water;base;burden of illness;cell motility;cohort;density;dorsal column;emerging adult;experience;gray matter;healthy volunteer;imaging modality;in vivo;indexing;insight;lateral column;nervous system disorder;neurochemistry;neurological pathology;novel;research study;simulation;success;targeted imaging;ventral column;vibration;white matter	DESCRIPTION (provided by applicant): Project Summary The overall goal of this proposal is to develop and implement novel, multi-modal, quantitative magnetic resonance imaging (MRI) in the human spinal cord (SC) at clinical field strengths (3T) to quantitatively assess the relationship between SC pathology and neurological deficit in multiple sclerosis (MS). We propose that quantitative MRI methods sensitive to tissue microstructure (myelin) and biochemistry can be developed to be sensitive to sub-voxel pathology that is present in MS. However, the SC is a challenging environment from which to obtain high-resolution, quantitative MRI data. Importantly, advanced MRI methods have mainly been developed to assess large structures of central nervous system and relatively few have been applied in the SC due to its size, location, and motion. Yet it is imperative that we embark on this study as it has been hypothesized that the bulk of clinical deficit in MS comes as a result of lesions in the SC rather than the brain. In fact, a clinical radiological paradox exists in that the neurological presentatin in patients with MS does not always match the severity of radiological findings. We propose that this is due to the lack of quantitative and sensitive markers for the magnitude of damage that the SC experiences. Secondly, since the spinal cord is somatotopically organized, if sufficient quality MRI data are obtained, we can directly probe the structure- function relationship. We propose to develop, implement and evaluate two quantitative MRI measures of the health of the SC, neither of which have been developed for the SC at 3T. First, we will develop a high- resolution, rapid, multi- and single-point quantitative magnetization transfer (qMT) experiment to derive the pool size ratio (PSR), which has been shown to be directly correlated with myelin density. Secondly, we have shown that amide proton transfer (APT) - chemical exchange saturation transfer (CEST) is sensitive to the earliest changes in normal appearing white matter at high field. Nevertheless, for this to be clinically viable, it must be transitioned to lower fied and applied to the SC. Thus, we propose to develop and implement high- resolution, robust APT-CEST in the SC to assess the changes that may occur in lesions and in otherwise normal appearing white matter. Together, the success of this proposal will be determined by the development, validation, and application of two novel MRI measures to the cervical SC of patients with MS with the potential pay-off being sensitivity to late-stage MS pathology (i.e. demyelination from qMT) and potentially early stage MS pathology (i.e. protein accumulation from CEST). If successful, we will also have developed and validated a SC toolbox to quantitatively assess myelin changes, protein (and pH) changes in a variety of diseases that affect the SC. It should not go with out notice that extensions to the optic nerve, peripheral nerves, and thoracic/lumbar spinal cord are well within the scope of the results of this proposal.	In Vivo Macromolecular and Protein-Based MRI in the Spinal Cord of MS Patients	PUBLIC HEALTH RELEVANCE: Project Narrative Multiple sclerosis (MS) is one of the most prevalent and debilitating neurological diseases that affects patients in early adulthood. Importantly, the spinal cord is often thought as the site of involvement that may ultimately drive the neurological deficits experienced by patients, however, magnetic resonance imaging (MRI) and in particular, quantitative MRI are not well suited to the study of the spinal cord because of its size and motility. Recently we have developed quantitative MRI approaches that can offer insight into the microscopic environment of the spinal cord by showing sensitivity to myelin, axonal integrity, inflammation, and neurochemical aberrations, and we hypothesize that a targeted, microstructural-specific set of MRI parameters can address the paradox between radiological presentation and neurological dysfunction in MS.	Autoimmune Disease; Brain Disorders; Clinical Research; Diagnostic Radiology; Injury (total) Accidents/Adverse Effects; Injury - Trauma - (Head and Spine); Multiple Sclerosis; Neurodegenerative; Neurosciences; Spinal Cord Injury	NIH	Non-SBIR/STTR	150000	85500	https://reporter.nih.gov/project-details/8824595	VANDERBILT UNIVERSITY	Nashville	UNITED STATES	TN	RADIATION-DIAGNOSTIC/ONCOLOGY	NINDS	National Institute of Neurological Disorders and Stroke	SCHOOLS OF MEDICINE	Special Emphasis Panel[ZRG1-DTCS-A(81)S]	SCI Adjacent	Tools/Technology				Diagnostic/Prognostic Tools				Infrastructure
1R21NS087562-01	NA	NS087562	209000	8684020	2014	1	R21	DIANTONIO, AARON	[{'profile_id': 1927479, 'first_name': 'Aaron', 'middle_name': '', 'last_name': 'Diantonio', 'is_contact_pi': True, 'full_name': 'Aaron Diantonio', 'title': 'PROFESSOR'}, {'profile_id': 1891757, 'first_name': 'JEFFREY', 'middle_name': 'D', 'last_name': 'MILBRANDT', 'is_contact_pi': False, 'full_name': 'JEFFREY D MILBRANDT', 'title': 'PROFESSOR OF GENETICS'}]	[{'first_name': 'LYN', 'middle_name': 'B', 'last_name': 'JAKEMAN', 'full_name': 'LYN B JAKEMAN'}]	MO-01	2014-02-15	2016-01-31	PAR-11-319	RP	R21NS087562	Adult;Afferent Neurons;Axon;Biological Assay;Development;Disease;Dissection;Drug Compounding;Gene Delivery;Genes;Genetic;Goals;Growth;Image;Image Analysis;In Vitro;Injury;Investigation;Laminin;Lead;Libraries;Liquid substance;Measurement;Methods;Microfluidics;Minor;Modeling;Molecular;Natural regeneration;Nerve Crush;Nerve Regeneration;Nervous System Trauma;Nervous system structure;Neuronal Injury;Neurons;Nociceptors;Open Reading Frames;Pathway interactions;Pattern;Peripheral Nervous System Diseases;Pharmaceutical Preparations;Phase;Preclinical Drug Evaluation;Process;Proteins;Refractory;Resistance;Robotics;Simulate;Speed;Spinal Ganglia;Spinal cord injury;Subfamily lentivirinae;Testing;Therapeutic;Therapeutic Agents;Trauma;axon growth;axon regeneration;axonal degeneration;base;experience;high throughput screening;improved;in vitro Assay;in vivo;injured;miniaturize;molecular marker;nerve injury;novel;novel strategies;novel therapeutic intervention;preconditioning;programs;public health relevance;regenerative;repaired;research study;response;response to injury;sciatic nerve;screening;tool	_x000D_ DESCRIPTION (provided by applicant): Methods to promote axonal regeneration have tremendous potential to treat the injured and diseased nervous system. This potential is most clear in the injured CNS, such as in spinal cord injury, where there is essentially no axon regeneration. Even in the periphery, increasing the speed and extent of axonal regeneration would provide important therapeutic benefits. In this proposal, we outline experiments to promote axon regeneration by therapeutically invoking the preconditioning response. The molecular basis of preconditioning is poorly understood but its ability to stimulate axonal regeneration after injury and to enhance axonal growth over non-permissive substrates makes it an important target for development of new approaches for treating the damaged nervous system. We have developed a fully in vitro preconditioning assay in primary neurons, which will allow for the first high throughput drug and genetic studies of this process. We plan to identify preconditioning pathways using high-throughput methods adapted from those we developed to explore axonal degeneration that enable rapid screening of compounds and genetic pathways. Using adult DRG neurons we plan to screen libraries of drug compounds and lentivirus open reading frame (ORF) libraries. First, we will optimize and miniaturize the screening assay and image analysis (R21 phase) and then use high-throughput screening and imaging analysis to identify compounds and/or genes that enhance axon re-growth by promoting a 'preconditioning' response (R33 phase). Second, we will develop secondary screens to assay molecular markers of preconditioning, neuronal sub-type-specific preconditioning responses, and a microfluidics based assay for axonal growth on inhibitory substrates (R21 phase). These assays will be used to further characterize 'hits' from the primary screens (R33 phase). Third, we will use a sciatic nerve crush assay to examine the in vivo activity of a few prioritized compounds identified in the screens (R33 phase). Through these experiments we hope to uncover agents and pathways of injury-induced preconditioning that will lead to new methods for stimulating robust axonal regrowth and growth on inhibitory substrates that will potentially lead to new treatments for the damaged nervous system. _x000D__x000D_ _x000D__x000D_	A HIGH-THROUGHPUT ASSAY FOR PRECONDITIONING FACTORS THAT PROMOTE AXONAL REGENERAT	PUBLIC HEALTH RELEVANCE: Stimulating regeneration of axons is a crucial step in developing treatments aimed at successful repair of the nervous system following trauma or disease, such as spinal cord injury or peripheral neuropathy. Interestingly, previous studies demonstrate that a prior minor nerve injury activates processes that allow enhanced nerve regeneration when those neurons suffer a following major injury. This phenomenon is called the 'preconditioning response'. We seek to identify agents and pathways that can activate this response in hopes that drugs that simulate this injury response will be useful in stimulating regeneration of both CNS and PNS axons. _x000D__x000D_ _x000D__x000D_ _x000D__x000D_	Biotechnology; Injury (total) Accidents/Adverse Effects; Injury - Trauma - (Head and Spine); Neurodegenerative; Neurosciences; Regenerative Medicine; Spinal Cord Injury	NIH	Non-SBIR/STTR	137500	71500	https://reporter.nih.gov/project-details/8684020	WASHINGTON UNIVERSITY	SAINT LOUIS	UNITED STATES	MO	OTHER BASIC SCIENCES	NINDS	National Institute of Neurological Disorders and Stroke	SCHOOLS OF MEDICINE	Special Emphasis Panel[ZRG1 MDCN-P (57)]	SCI Pathology & Repair	SCI Regeneration/Plasticity/Repair				Modeling/In Vitro/Ex Vivo				Disease-Related Basic
5R21NS087562-02	NA	NS087562	209000	8798703	2015	5	R21	DIANTONIO, AARON	[{'profile_id': 1927479, 'first_name': 'Aaron', 'middle_name': '', 'last_name': 'Diantonio', 'is_contact_pi': True, 'full_name': 'Aaron Diantonio', 'title': 'PROFESSOR'}, {'profile_id': 1891757, 'first_name': 'JEFFREY', 'middle_name': 'D', 'last_name': 'MILBRANDT', 'is_contact_pi': False, 'full_name': 'JEFFREY D MILBRANDT', 'title': 'PROFESSOR OF GENETICS'}]	[{'first_name': 'LYN', 'middle_name': 'B', 'last_name': 'JAKEMAN', 'full_name': 'LYN B JAKEMAN'}]	MO-01	2014-02-15	2016-01-31	PAR-11-319	RP	R21NS087562	Adult;Afferent Neurons;Axon;Biological Assay;Development;Disease;Dissection;Drug Compounding;Gene Delivery;Genes;Genetic;Genetic study;Goals;Growth;Health;Image;Image Analysis;In Vitro;Injury;Investigation;Laminin;Lead;Libraries;Liquid substance;Measurement;Methods;Microfluidics;Minor;Modeling;Molecular;Natural regeneration;Nerve Crush;Nerve Regeneration;Nervous System Trauma;Nervous system structure;Neuronal Injury;Neurons;Nociceptors;Open Reading Frames;Pathway interactions;Pattern;Peripheral Nervous System Diseases;Pharmaceutical Preparations;Phase;Preclinical Drug Evaluation;Process;Proteins;Refractory;Regenerative response;Resistance;Robotics;Speed;Spinal Ganglia;Spinal cord injury;Subfamily lentivirinae;Testing;Therapeutic;Therapeutic Agents;Trauma;axon growth;axon regeneration;axonal degeneration;base;experience;high throughput screening;improved;in vitro Assay;in vivo;injured;miniaturize;molecular marker;nerve injury;novel;novel strategies;novel therapeutic intervention;preconditioning;programs;regenerative;repaired;research study;response;response to injury;sciatic nerve;screening;tool	DESCRIPTION (provided by applicant): Methods to promote axonal regeneration have tremendous potential to treat the injured and diseased nervous system. This potential is most clear in the injured CNS, such as in spinal cord injury, where there is essentially no axon regeneration. Even in the periphery, increasing the speed and extent of axonal regeneration would provide important therapeutic benefits. In this proposal, we outline experiments to promote axon regeneration by therapeutically invoking the preconditioning response. The molecular basis of preconditioning is poorly understood but its ability to stimulate axonal regeneration after injury and to enhance axonal growth over non-permissive substrates makes it an important target for development of new approaches for treating the damaged nervous system. We have developed a fully in vitro preconditioning assay in primary neurons, which will allow for the first high throughput drug and genetic studies of this process. We plan to identify preconditioning pathways using high-throughput methods adapted from those we developed to explore axonal degeneration that enable rapid screening of compounds and genetic pathways. Using adult DRG neurons we plan to screen libraries of drug compounds and lentivirus open reading frame (ORF) libraries. First, we will optimize and miniaturize the screening assay and image analysis (R21 phase) and then use high-throughput screening and imaging analysis to identify compounds and/or genes that enhance axon re-growth by promoting a 'preconditioning' response (R33 phase). Second, we will develop secondary screens to assay molecular markers of preconditioning, neuronal sub-type-specific preconditioning responses, and a microfluidics based assay for axonal growth on inhibitory substrates (R21 phase). These assays will be used to further characterize 'hits' from the primary screens (R33 phase). Third, we will use a sciatic nerve crush assay to examine the in vivo activity of a few prioritized compounds identified in the screens (R33 phase). Through these experiments we hope to uncover agents and pathways of injury-induced preconditioning that will lead to new methods for stimulating robust axonal regrowth and growth on inhibitory substrates that will potentially lead to new treatments for the damaged nervous system.	A HIGH-THROUGHPUT ASSAY FOR PRECONDITIONING FACTORS THAT PROMOTE AXONAL REGENERAT	PUBLIC HEALTH RELEVANCE: Stimulating regeneration of axons is a crucial step in developing treatments aimed at successful repair of the nervous system following trauma or disease, such as spinal cord injury or peripheral neuropathy. Interestingly, previous studies demonstrate that a prior minor nerve injury activates processes that allow enhanced nerve regeneration when those neurons suffer a following major injury. This phenomenon is called the 'preconditioning response'. We seek to identify agents and pathways that can activate this response in hopes that drugs that simulate this injury response will be useful in stimulating regeneration of both CNS and PNS axons.	Biotechnology; Injury (total) Accidents/Adverse Effects; Injury - Trauma - (Head and Spine); Neurodegenerative; Neurosciences; Regenerative Medicine; Spinal Cord Injury	NIH	Non-SBIR/STTR	137500	71500	https://reporter.nih.gov/project-details/8798703	WASHINGTON UNIVERSITY	SAINT LOUIS	UNITED STATES	MO	OTHER BASIC SCIENCES	NINDS	National Institute of Neurological Disorders and Stroke	SCHOOLS OF MEDICINE	Special Emphasis Panel[ZRG1-MDCN-P(57)R]	SCI Pathology & Repair	SCI Regeneration/Plasticity/Repair				Modeling/In Vitro/Ex Vivo				Disease-Related Basic
5R33NS087562-04	NA	NS087562	534265	9207488	2017	5	R33	DIANTONIO, AARON	[{'profile_id': 1927479, 'first_name': 'Aaron', 'middle_name': '', 'last_name': 'Diantonio', 'is_contact_pi': True, 'full_name': 'Aaron Diantonio', 'title': 'PROFESSOR'}, {'profile_id': 1891757, 'first_name': 'JEFFREY', 'middle_name': 'D', 'last_name': 'MILBRANDT', 'is_contact_pi': False, 'full_name': 'JEFFREY D MILBRANDT', 'title': 'PROFESSOR OF GENETICS'}]	[{'first_name': 'LYN', 'middle_name': 'B', 'last_name': 'JAKEMAN', 'full_name': 'LYN B JAKEMAN'}]	MO-01	2014-02-15	2019-01-31	PAR-11-319	RP	R33NS087562	Adult;Afferent Neurons;Axon;Biological Assay;Development;Disease;Dissection;Drug Compounding;Gene Delivery;Genes;Genetic;Genetic study;Goals;Growth;Image;Image Analysis;In Vitro;Injury;Investigation;Laminin;Lead;Libraries;Liquid substance;Measurement;Methods;Microfluidics;Minor;Modeling;Molecular;Natural regeneration;Nerve Crush;Nerve Regeneration;Nervous System Trauma;Nervous system structure;Neuronal Injury;Neurons;Nociceptors;Open Reading Frames;Pathway interactions;Pattern;Peripheral Nervous System Diseases;Pharmaceutical Preparations;Phase;Preclinical Drug Evaluation;Process;Refractory;Regenerative response;Resistance;Robotics;Speed;Spinal Ganglia;Spinal cord injury;Subfamily lentivirinae;Therapeutic;Therapeutic Agents;Trauma;axon growth;axon regeneration;axonal degeneration;base;central nervous system injury;experience;experimental study;gene product;high throughput screening;improved;in vitro Assay;in vivo;injured;miniaturize;molecular marker;nerve injury;nervous system disorder;novel;novel strategies;novel therapeutic intervention;permissiveness;preconditioning;programs;public health relevance;regenerative;repaired;response;response to injury;sciatic nerve;screening;therapeutic candidate;therapeutic evaluation;tool	DESCRIPTION (provided by applicant): Methods to promote axonal regeneration have tremendous potential to treat the injured and diseased nervous system. This potential is most clear in the injured CNS, such as in spinal cord injury, where there is essentially no axon regeneration. Even in the periphery, increasing the speed and extent of axonal regeneration would provide important therapeutic benefits. In this proposal, we outline experiments to promote axon regeneration by therapeutically invoking the preconditioning response. The molecular basis of preconditioning is poorly understood but its ability to stimulate axonal regeneration after injury and to enhance axonal growth over non-permissive substrates makes it an important target for development of new approaches for treating the damaged nervous system. We have developed a fully in vitro preconditioning assay in primary neurons, which will allow for the first high throughput drug and genetic studies of this process. We plan to identify preconditioning pathways using high-throughput methods adapted from those we developed to explore axonal degeneration that enable rapid screening of compounds and genetic pathways. Using adult DRG neurons we plan to screen libraries of drug compounds and lentivirus open reading frame (ORF) libraries. First, we will optimize and miniaturize the screening assay and image analysis (R21 phase) and then use high-throughput screening and imaging analysis to identify compounds and/or genes that enhance axon re-growth by promoting a 'preconditioning' response (R33 phase). Second, we will develop secondary screens to assay molecular markers of preconditioning, neuronal sub-type-specific preconditioning responses, and a microfluidics based assay for axonal growth on inhibitory substrates (R21 phase). These assays will be used to further characterize 'hits' from the primary screens (R33 phase). Third, we will use a sciatic nerve crush assay to examine the in vivo activity of a few prioritized compounds identified in the screens (R33 phase). Through these experiments we hope to uncover agents and pathways of injury-induced preconditioning that will lead to new methods for stimulating robust axonal regrowth and growth on inhibitory substrates that will potentially lead to new treatments for the damaged nervous system.	A HIGH-THROUGHPUT ASSAY FOR PRECONDITIONING FACTORS THAT PROMOTE AXONAL REGENERAT	PUBLIC HEALTH RELEVANCE: Stimulating regeneration of axons is a crucial step in developing treatments aimed at successful repair of the nervous system following trauma or disease, such as spinal cord injury or peripheral neuropathy. Interestingly, previous studies demonstrate that a prior minor nerve injury activates processes that allow enhanced nerve regeneration when those neurons suffer a following major injury. This phenomenon is called the 'preconditioning response'. We seek to identify agents and pathways that can activate this response in hopes that drugs that simulate this injury response will be useful in stimulating regeneration of both CNS and PNS axons.	Biotechnology; Injury (total) Accidents/Adverse Effects; Injury - Trauma - (Head and Spine); Neurodegenerative; Neurosciences; Regenerative Medicine; Spinal Cord Injury	NIH	Non-SBIR/STTR	350338	183927	https://reporter.nih.gov/project-details/9207488	WASHINGTON UNIVERSITY	SAINT LOUIS	UNITED STATES	MO	OTHER BASIC SCIENCES	NINDS	National Institute of Neurological Disorders and Stroke	SCHOOLS OF MEDICINE	Special Emphasis Panel[ZRG1-MDCN-P(57)R]	SCI Pathology & Repair	SCI Regeneration/Plasticity/Repair				Modeling/In Vitro/Ex Vivo				Disease-Related Basic
4R33NS087562-03	NA	NS087562	539516	9198079	2016	4N	R33	DIANTONIO, AARON	[{'profile_id': 1927479, 'first_name': 'Aaron', 'middle_name': '', 'last_name': 'Diantonio', 'is_contact_pi': True, 'full_name': 'Aaron Diantonio', 'title': 'PROFESSOR'}, {'profile_id': 1891757, 'first_name': 'JEFFREY', 'middle_name': 'D', 'last_name': 'MILBRANDT', 'is_contact_pi': False, 'full_name': 'JEFFREY D MILBRANDT', 'title': 'PROFESSOR OF GENETICS'}]	[{'first_name': 'LYN', 'middle_name': 'B', 'last_name': 'JAKEMAN', 'full_name': 'LYN B JAKEMAN'}]	MO-01	2014-02-15	2018-01-31	PAR-11-319	RP	R33NS087562	Adult;Afferent Neurons;Axon;Biological Assay;Development;Disease;Dissection;Drug Compounding;Gene Delivery;Genes;Genetic;Genetic study;Goals;Growth;Health;Image;Image Analysis;In Vitro;Injury;Investigation;Laminin;Lead;Libraries;Liquid substance;Measurement;Methods;Microfluidics;Minor;Modeling;Molecular;Natural regeneration;Nerve Crush;Nerve Regeneration;Nervous System Trauma;Nervous system structure;Neuronal Injury;Neurons;Nociceptors;Open Reading Frames;Pathway interactions;Pattern;Peripheral Nervous System Diseases;Pharmaceutical Preparations;Phase;Preclinical Drug Evaluation;Process;Refractory;Regenerative response;Resistance;Robotics;Speed;Spinal Ganglia;Spinal cord injury;Subfamily lentivirinae;Testing;Therapeutic;Therapeutic Agents;Trauma;axon growth;axon regeneration;axonal degeneration;base;central nervous system injury;experience;gene product;high throughput screening;improved;in vitro Assay;in vivo;injured;miniaturize;molecular marker;nerve injury;novel;novel strategies;novel therapeutic intervention;preconditioning;programs;regenerative;repaired;research study;response;response to injury;sciatic nerve;screening;tool	DESCRIPTION (provided by applicant): Methods to promote axonal regeneration have tremendous potential to treat the injured and diseased nervous system. This potential is most clear in the injured CNS, such as in spinal cord injury, where there is essentially no axon regeneration. Even in the periphery, increasing the speed and extent of axonal regeneration would provide important therapeutic benefits. In this proposal, we outline experiments to promote axon regeneration by therapeutically invoking the preconditioning response. The molecular basis of preconditioning is poorly understood but its ability to stimulate axonal regeneration after injury and to enhance axonal growth over non-permissive substrates makes it an important target for development of new approaches for treating the damaged nervous system. We have developed a fully in vitro preconditioning assay in primary neurons, which will allow for the first high throughput drug and genetic studies of this process. We plan to identify preconditioning pathways using high-throughput methods adapted from those we developed to explore axonal degeneration that enable rapid screening of compounds and genetic pathways. Using adult DRG neurons we plan to screen libraries of drug compounds and lentivirus open reading frame (ORF) libraries. First, we will optimize and miniaturize the screening assay and image analysis (R21 phase) and then use high-throughput screening and imaging analysis to identify compounds and/or genes that enhance axon re-growth by promoting a 'preconditioning' response (R33 phase). Second, we will develop secondary screens to assay molecular markers of preconditioning, neuronal sub-type-specific preconditioning responses, and a microfluidics based assay for axonal growth on inhibitory substrates (R21 phase). These assays will be used to further characterize 'hits' from the primary screens (R33 phase). Third, we will use a sciatic nerve crush assay to examine the in vivo activity of a few prioritized compounds identified in the screens (R33 phase). Through these experiments we hope to uncover agents and pathways of injury-induced preconditioning that will lead to new methods for stimulating robust axonal regrowth and growth on inhibitory substrates that will potentially lead to new treatments for the damaged nervous system.	A HIGH-THROUGHPUT ASSAY FOR PRECONDITIONING FACTORS THAT PROMOTE AXONAL REGENERAT	PUBLIC HEALTH RELEVANCE: Stimulating regeneration of axons is a crucial step in developing treatments aimed at successful repair of the nervous system following trauma or disease, such as spinal cord injury or peripheral neuropathy. Interestingly, previous studies demonstrate that a prior minor nerve injury activates processes that allow enhanced nerve regeneration when those neurons suffer a following major injury. This phenomenon is called the 'preconditioning response'. We seek to identify agents and pathways that can activate this response in hopes that drugs that simulate this injury response will be useful in stimulating regeneration of both CNS and PNS axons.	Biotechnology; Injury (total) Accidents/Adverse Effects; Injury - Trauma - (Head and Spine); Neurodegenerative; Neurosciences; Regenerative Medicine; Spinal Cord Injury	NIH	Non-SBIR/STTR	353781	185735	https://reporter.nih.gov/project-details/9198079	WASHINGTON UNIVERSITY	SAINT LOUIS	UNITED STATES	MO	OTHER BASIC SCIENCES	NINDS	National Institute of Neurological Disorders and Stroke	SCHOOLS OF MEDICINE	Special Emphasis Panel[ZRG1-MDCN-P(57)R]	SCI Pathology & Repair	SCI Regeneration/Plasticity/Repair				Modeling/In Vitro/Ex Vivo				Disease-Related Basic
1R13NS087674-01	NA	NS087674	23000	8714516	2014	1	R13	MODO, MICHEL M.	[{'profile_id': 11267878, 'first_name': 'Michel', 'middle_name': 'M.', 'last_name': 'Modo', 'is_contact_pi': True, 'full_name': 'Michel M. Modo', 'title': ''}]	[{'first_name': 'TIMOTHY', 'middle_name': 'M', 'last_name': 'LAVAUTE', 'full_name': 'TIMOTHY M LAVAUTE'}]	PA-12	2014-04-01	2015-03-31	PA-12-212	OR	R13NS087674	Acute Brain Injuries;Adult;Affect;Age;Alzheimer&apos;s Disease;American;Anniversary;Area;Award;Basic Science;Biocompatible Materials;Biotechnology;Brain;Cell Transplantation;Clinical;Clinical Trials;Collaborations;Creativeness;Development;Diagnosis;Direct Costs;Disabled Persons;Educational workshop;Emotional;Family;Florida;Fostering;Funding;Goals;Huntington Disease;Institution;Investigation;Lead;Learning;Medical Students;Minority;Nervous System Physiology;Neurodegenerative Disorders;Neurologic;Neurons;Nonprofit Organizations;Outcome Measure;Parkinson Disease;Participant;Patients;Population;Postdoctoral Fellow;Private Sector;Procedures;Recovery of Function;Reporting;Request for Applications;Research;Science;Scientist;Senior Scientist;Societies;Spinal cord injury;Stem cells;Stroke;Students;Supporting Cell;Survivors;Technology;Therapeutic exercise;Tissue Engineering;Training;Training and Education;Translational Research;Translations;Transplantation;Traumatic Brain Injury;Travel;United States;Woman;Writing;abstracting;age related;base;bench to bedside;cost;gene therapy;graduate student;meetings;nervous system disorder;neurogenesis;novel;nutrition;progenitor;public health relevance;relating to nervous system;repaired;response;translational approach;treatment strategy	_x000D_ DESCRIPTION (provided by applicant): This R13 application seeks funding to support the registration and workshop for students and postdoctoral fellows for the 21st anniversary meeting of the American Society for Neural Therapy and Repair (ASNTR) to be held April 24 - 26th, 2014. Since its inception in 1994, the ASNTR has convened every year in April/May in Clearwater, Florida, with an attendance of approximately 200 participants. This society has a strong tradition of translational research in the fields of cell transplantation and neuron/tissue engineering, as well as gene therapy as applied to neurological diseases (e.g. Parkinson's disease, Huntington's disease, and Alzheimer's disease, stroke, spinal cord injury and traumatic brain injury). The focus of the meeting is generally to advance novel treatment strategies in neural repair. Clinical trials are often presented based on basic science research reported at previous meetings. Thus, students and postdoctoral fellows, as well as other attendees not only learn about the "bench science", but they actively participated in discussions with clinicians about translational issues. This interaction fosters the translation from the bench to the bedside and is a unique feature of ASNTR's annual meeting. Each year the ASNTR Education and Training Committee encourages students/postdoctoral fellows to submit their abstracts in a competition that scores their abstracts and ranks them according to creativity of the scientific approach, thoroughness of outcome measures, quality of writing as well as the potential impact on the field. The top rated applicants receive awards to cover their registration costs and partially cover the cost of their meeting attendance. ASNTR has always placed a high priority on funding these awards for students and post-doctoral fellows. Consistently, we have been able to attract support also from biotechnology companies and non-profit organizations to cover a small number of these awards, however, in recent years ASNTR has seen these contributions dwindle and although we will continue to seek funding from the private sector, we do not anticipate any increase in contributions above recent levels in the coming years. This application requests $25,000 in total direct costs to support the trainee awards for the top graduate students/postdoctoral fellows from US institutions that apply (awards of $1000 per student/postdoc). Additional money is requested to partially support the trainee workshop that is held the day prior to the meeting. The ASNTR and the Education and Training Committee include and encourage participation of women, minorities and persons with disabilities in all its activities. _x000D__x000D_ _x000D__x000D_	American Society for Neural Therapy and Repair	PUBLIC HEALTH RELEVANCE: This application seeks funding for travel awards for graduate students and postdocs to attend the upcoming 20th anniversary meeting of the American Society for Neural Therapy and Repair. This meeting will promote the interaction between young and senior scientists, as well as clinicians to jointly discover and develop new treatments for neurological disorders. Commonly at this meeting novel collaborations emerge out of these discussions. This interactive approach between basic scientists and clinicians cultivates a culture of translational research for neurological disorders. _x000D__x000D_ _x000D__x000D_ _x000D__x000D_	Aging; Biotechnology; Brain Disorders; Dementia; Injury (total) Accidents/Adverse Effects; Injury - Trauma - (Head and Spine); Neurodegenerative; Neurosciences; Regenerative Medicine; Rehabilitation; Spinal Cord Injury; Stem Cell Research; Stem Cell Research - Nonembryonic - Non-Human; Transplantation	NIH	Other Research-Related	23000	0	https://reporter.nih.gov/project-details/8714516	UNIVERSITY OF PITTSBURGH AT PITTSBURGH	PITTSBURGH	UNITED STATES	PA	RADIATION-DIAGNOSTIC/ONCOLOGY	NIA,NINDS	National Institute of Neurological Disorders and Stroke	SCHOOLS OF MEDICINE	Neurological Sciences and Disorders A Study Section[NSD-A]	Infrastructure	Research Resources				Conference				Other
1R13NS087678-01	NA	NS087678	12000	8715497	2014	1	R13	BINDER, MARC D	[{'profile_id': 1862647, 'first_name': 'MARC', 'middle_name': 'D', 'last_name': 'BINDER', 'is_contact_pi': True, 'full_name': 'MARC D BINDER', 'title': 'PROFESSOR'}]	[{'first_name': 'DAOFEN', 'middle_name': '', 'last_name': 'CHEN', 'full_name': 'DAOFEN CHEN'}]	WA-07	2014-04-01	2015-03-31	PA-12-212	OR	R13NS087678	Address;Animal Model;Animals;Australia;Basic Science;Behavior;Canada;Cell physiology;Clinical;Communication;Computer Simulation;Data;Development;Disease;Europe;Exercise;Fatigue;Financial Support;Fostering;Goals;Heart;Human;International;Investigation;Laboratories;Modeling;Motor;Motor Neurons;National Institute of Neurological Disorders and Stroke;North America;Nova Scotia;Paris, France;Parkinson Disease;Pathology;Pattern;Postdoctoral Fellow;Research Personnel;Schedule;Scientist;Series;Societies;Specialist;Speed;Spinal Injuries;Spinal cord injury;Stroke;System;Therapeutic;Time;Translating;Video Recording;Work;abstracting;design;graduate student;hemiparetic stroke;human subject;meetings;novel therapeutics;public health relevance;symposium;web site	_x000D_ DESCRIPTION (provided by applicant): We are seeking financial support for PIs, post-doctoral fellows and graduate students working in US laboratories planning to participate in the 9th Meeting of the International Motoneuron Society scheduled for June 2014. The goal of these highly successful, international meetings is to bring investigators working on motoneurons and motor units in animal models together with those performing analogous studies on human subjects. A major emphasis of the discussions is on translating basic science advances into clinical therapies. This field is unusually international, with the key laboratories scattered throughout North America, Europe and Australia. Thus, these meetings have been essential for maintaining communication and progress in the field, and they have fostered a number of important collaborative projects. NINDS has generously supported several of the prior meetings in this series (Boulder, 2000; Boulder, 2004; Seattle, 2008, Paris, 2010 and Sydney, 2012). To facilitate interactions between the participating labs at the meeting, each session consists of an introduction for non-specialists, short presentations, and extended time for discussion. Each session will have at least one presentation by a post-doctoral fellow or a graduate student. Sessions on cellular physiology from animal models are interspersed with related studies on human subjects throughout the meeting. We also include discussions of recent developments in high speed, biologically realistic computer simulations that potentially provide a platform for quantitatively relating these two types of data. The issue at the heart of the meeting is how can the experimental results and computer simulations be best integrated to resolve the cellular mechanisms underlying motor unit firing patterns both in normal function (fatigue, exercise) and in disease states (spinal injury, hemiparetic stroke, ALS and SMA). A new addition at this meeting will be the inclusion of clinician-scientists who will address therapeutic approaches to motor pathologies. The abstracts submitted by each invited speaker will be posted on a publicized website. Following the meeting, video recordings of the talks and discussion sessions will be uploaded to the expanded website. We anticipate that this will generate new ideas and approaches for investigation of motor systems as well as creation of new therapeutic strategies for spasticity in spinal injury and stroke and motoneuron degeneration in ALS and SMA. _x000D__x000D_ _x000D__x000D_	2014 International Motoneuron Society Meeting	PUBLIC HEALTH RELEVANCE: This application seeks support for the 9th International Meeting on Motoneurons and Motor Units. The 3.5 day conference will bring together specialists investigating the normal and pathological behavior of motor units in humans with specialists focusing on cellular mechanisms underlying motoneuron behavior in both normal animals and those designed as models for human motor pathologies including ALS, SMA, spinal cord injury, Parkinson's disease and stroke. _x000D__x000D_ _x000D__x000D_ _x000D__x000D_ _x000D__x000D_	Injury (total) Accidents/Adverse Effects; Injury - Trauma - (Head and Spine); Neurodegenerative; Neurosciences; Spinal Cord Injury; Stroke	NIH	Other Research-Related	12000	NA	https://reporter.nih.gov/project-details/8715497	UNIVERSITY OF WASHINGTON	SEATTLE	UNITED STATES	WA	PHYSIOLOGY	NINDS	National Institute of Neurological Disorders and Stroke	SCHOOLS OF MEDICINE	Neurological Sciences and Disorders B Study Section[NSD-B]	Infrastructure	Research Resources				Conference				Other
1F31NS087834-01	NA	NS087834	12673	8717060	2014	1	F31	SWARTZ, EMILY MAE	[{'profile_id': 11919487, 'first_name': 'Emily', 'middle_name': 'Mae', 'last_name': 'Swartz', 'is_contact_pi': True, 'full_name': 'Emily Mae Swartz', 'title': ''}]	[{'first_name': 'LYN', 'middle_name': 'B', 'last_name': 'JAKEMAN', 'full_name': 'LYN B JAKEMAN'}]	PA-10	2014-04-01	2014-08-31	PA-11-111	TR	F31NS087834	Affect;Age;Agonist;American;Animal Model;Anti-Inflammatory Agents;Anti-inflammatory;Antibodies;Attention;Autonomic nervous system;Back;Binding;Bipolar Neuron;Brain;Brain Stem;Capsaicin;Cell membrane;Comorbidity;Confocal Microscopy;Data;Digestion;Dose;Enteral;Enteric Nervous System;Family;Fiber;Functional disorder;Gastritis;Gastrointestinal Diseases;Gastrointestinal Motility;Gastrointestinal tract structure;Health;Individual;Inflammation;Inflammation Mediators;Inflammatory;Injury;Investigation;Ion Channel;Label;Lead;Learning;Life Expectancy;Mechanoreceptors;Mediator of activation protein;Membrane;Membrane Protein Traffic;Microinjections;Molecular;Motor;Motor output;Myenteric Plexus;Neurogenic Inflammation;Neurons;Nodose Ganglion;Nucleus solitarius;Output;Paresis;Pathway interactions;Peripheral;Play;Population;Quality of life;Relaxation;Research;Review Literature;Risk;Rodent Model;Role;Satiation;Sensory;Signal Transduction;Source;Spinal cord injury;Stomach;Stretching;Submucous Plexus;Substance P;Substance P Receptor;Synapses;Techniques;Testing;Therapeutic;Up-Regulation;Vagus nerve structure;Vanilloid;Visceral;Work;autonomic reflex;base;cell motility;dorsal motor nucleus;functional outcomes;gastrointestinal;gastrointestinal function;improved;in vivo;inflammatory marker;innovation;insight;motility disorder;motor control;neurophysiology;overexpression;public health relevance;receptor;response;therapeutic target;trafficking;vanilloid receptor subtype 1	_x000D_ DESCRIPTION (provided by applicant): The physical effects of spinal cord injury (SCI) are most obviously observed as a loss of motor control below the level of the injury. However, less obvious but possibly more traumatic, is the immediate loss of sensory control above the injury level and the loss of visceral control, particularly the gastrointestinal (GI) tract. The vagus nere (cranial nerve X), which remains anatomically intact following a SCI, is the primary source of parasympathetic control to the stomach; yet derangements in the vago-vagal circuit suggest that signaling from the brain to the stomach and vice versa is disrupted. The motor input (efferent vagus) begins in the caudal brainstem (medulla) as neurons in the dorsal motor nucleus of the vagus (DMV) which synapse onto enteric neurons within the stomach to elicit gastric contraction or relaxation. The sensory output (afferent vagus) from the stomach back to the brainstem is via bipolar neurons in the nodose ganglia which extend from the stomach to the nucleus tractus solitarius (NTS). This sensory signal is then integrated and sent through NTS second order neurons back to the DMV to complete the vago-vagal circuit. While the pathophysiology of SCI remains to be understood, previous data has shown that diminished vagal afferent signaling from the GI tract to the NTS, in the medulla, may be responsible. In this proposal we will use an animal model of T3-SCI combined with a molecular (qRT-PCR) approach and in vivo neurophysiological and pharmacological (activity of vagus nerve and gastric motility) recordings in an aim to define the mechanisms resulting in the loss of gastric function post-SCI. Our overarching hypothesis is that following spinal cord injury, gastric inflammation initiates gastric_x000D__x000D_ dysmotility through TRPV1 translocation. Specifically, we will test the hypothesis that 1) following SCI, gastric inflammation increases TRPV1 synthesis and membrane trafficking within afferent vagus neurons; 2) over-expression of TRPV1 channels, after SCI, increases sensitivity of vagal afferent mechanoreceptors; 3) after SCI, TRPV1 channel activation triggers gastric dysmotility through heightened substance P release in the NTS. The data generated by the present proposal will provide valuable insight into the inflammatory mechanisms which occur post-SCI and offer therapeutic strategies to reduce such alterations, thereby improving the functional outcome of gastric dysmotility. _x000D__x000D_ _x000D__x000D_	The role of TRPV1 in gastric dysmotility of the spinal cord injured rodent model	PUBLIC HEALTH RELEVANCE: The current project studies the influence of the inflammatory-activated transient receptor potential vanilloid receptor 1 (TRPV1) ion channel on gastric motility_x000D__x000D_ following a spinal cord injury (SCI). Learning how TRPV1 changes gastric functioning could lead to a greater understanding of the vago-vagal circuit controlling gastrointestinal functioning. Furthermore, TRPV1 could be used as a therapeutic target in SCI individuals to help alleviate gastric dysmotility/gasto-paresis; thereby increasing quality of life and decreasing risks of injur- related fatalities. _x000D__x000D_ _x000D__x000D_ _x000D__x000D_ _x000D__x000D_	Digestive Diseases; Injury (total) Accidents/Adverse Effects; Injury - Trauma - (Head and Spine); Neurodegenerative; Neurosciences; Spinal Cord Injury	NIH	Training, Individual	12673	NA	https://reporter.nih.gov/project-details/8717060	PENNSYLVANIA STATE UNIV HERSHEY MED CTR	HERSHEY	UNITED STATES	PA	NEUROSCIENCES	NINDS	National Institute of Neurological Disorders and Stroke	SCHOOLS OF MEDICINE	Special Emphasis Panel[ZRG1 F03B-G (20)]	SCI Secondary Health Conditions	Bowel/Gastrointestinal Health				In Vivo Approaches				Disease-Related Basic
1R01NS088095-01	NA	NS088095	347813	8747528	2014	1	R01	ZHANG, CHUN-LI	[{'profile_id': 9646263, 'first_name': 'Chun-Li', 'middle_name': '', 'last_name': 'Zhang', 'is_contact_pi': True, 'full_name': 'Chun-Li Zhang', 'title': 'PROFESSOR'}]	[{'first_name': 'LYN', 'middle_name': 'B', 'last_name': 'JAKEMAN', 'full_name': 'LYN B JAKEMAN'}]	TX-30	2014-06-15	2019-04-30	PA-13-302	RP	R01NS088095	Adult;Astrocytes;Brain;Brain-Derived Neurotrophic Factor;Bypass;CDKN2A gene;Caregivers;Cell Transplantation;Cells;Cellular biology;Chromatin;Cicatrix;Contusions;Data;Ectopic Expression;Electrophysiology (science);Emotional;Epigenetic Process;Event;Genetic;Goals;Histones;Immunohistochemistry;Injury;Lead;Life;Modeling;Morbidity - disease rate;Mus;Natural regeneration;Nature;Neuroglia;Neurons;Outcome;Paralysed;Pathway interactions;Patients;Process;Productivity;Proliferating;Quality of life;Recovery of Function;Research;Role;Site;Source;Spinal;Spinal Cord;Spinal cord damage;Spinal cord injury;Therapeutic;Valproic Acid;axon growth;base;improved;in vivo;inhibitor/antagonist;injured;innovation;mortality;nerve stem cell;neural circuit;neuroblast;neuron loss;neuronal circuit disruption;neuronal circuitry;neuronal survival;novel therapeutics;public health relevance;relating to nervous system;repaired;response to injury;spinal cord repair;transcription factor	_x000D_ DESCRIPTION (provided by applicant): Severe morbidity and mortality are commonly associated with spinal cord injury (SCI). Patients who survive frequently live with paralysis and extremely reduced quality of life and productivity. The financial and emotional burdens to patients and their caregivers are enormous. There is currently no effective cure. This is largely because SCI often results in a permanent loss of neurons and the disruption of neural circuits. For a functional recovery after SCI, the key challenge is how to restore the disrupted neuronal circuits. The long-term goal of this proposed research is to develop an innovative therapeutic strategy for SCI by using patients' endogenous cells. In response to injury, astrocytes become reactive and proliferate to form glial scars. These scars are initially beneficial by preserving th integrity of cells surrounding the damaged site. However, their persistence is detrimental to neuronal repair. Glial scars not only form a physical barrier but also secrete inhibitors of axon growth that act on surviving neurons. We hypothesize that changing the fate of these scar- forming cells to neural progenitors and/or neurons might enable self-repair of the injured spinal cord in two ways: 1) by relieving the inhibition of axon growth of surviving neurons by glial scars_x000D__x000D_ and 2) by the formation of bridging neural circuits through converted new neurons. Our preliminary data shows that new neurons can be induced by the ectopic expression of a single transcription factor in the adult spinal cord. The major goals of this proposal are 1) to further examine the in vivo reprogramming process in the adult spinal cord, 2) to target several genetic and epigenetic pathways to enhance the reprogramming efficiency, and 3) to optimize the reprogramming process for neuronal survival, maturation and functional integration into the local neuronal circuitry. Results from this proposal may lead to a novel therapeutic strategy for SCI, which is to let the injured spinal cord repair itself using endogenous cells. _x000D__x000D_ _x000D__x000D_	In Vivo Reprogramming of Glial Fate for Spinal Cord Repair	PUBLIC HEALTH RELEVANCE: Spinal cord injury causes a huge financial and emotional burden to patients and their caregivers in the US. There is currently no effective cure. The proposed studies will define ways to let the injured spinal cord repair itself using the patient's endogenous cells. _x000D__x000D_ _x000D__x000D_ _x000D__x000D_ _x000D__x000D_	Genetics; Injury (total) Accidents/Adverse Effects; Injury - Trauma - (Head and Spine); Neurodegenerative; Neurosciences; Regenerative Medicine; Spinal Cord Injury	NIH	Non-SBIR/STTR	218750	129063	https://reporter.nih.gov/project-details/8747528	UT SOUTHWESTERN MEDICAL CENTER	DALLAS	UNITED STATES	TX	BIOCHEMISTRY	NINDS	National Institute of Neurological Disorders and Stroke	SCHOOLS OF MEDICINE	Clinical Neuroplasticity and Neurotransmitters Study Section[CNNT]	SCI Pathology & Repair	SCI Regeneration/Plasticity/Repair				Other Biologics				Unable to Classify
5R01NS088095-02	NA	NS088095	347813	8862558	2015	5	R01	ZHANG, CHUN-LI	[{'profile_id': 9646263, 'first_name': 'Chun-Li', 'middle_name': '', 'last_name': 'Zhang', 'is_contact_pi': True, 'full_name': 'Chun-Li Zhang', 'title': 'PROFESSOR'}]	[{'first_name': 'LYN', 'middle_name': 'B', 'last_name': 'JAKEMAN', 'full_name': 'LYN B JAKEMAN'}]	TX-30	2014-06-15	2019-04-30	PA-13-302	RP	R01NS088095	Adult;Astrocytes;Brain;Brain-Derived Neurotrophic Factor;Bypass;CDKN2A gene;Caregivers;Cell Transplantation;Cells;Cellular biology;Chromatin;Cicatrix;Contusions;Data;Ectopic Expression;Electrophysiology (science);Emotional;Epigenetic Process;Event;Genetic;Goals;Health;Histones;Immunohistochemistry;Injury;Lead;Life;Modeling;Morbidity - disease rate;Mus;Natural regeneration;Nature;Neuroglia;Neurons;Outcome;Paralysed;Pathway interactions;Patients;Process;Productivity;Proliferating;Quality of life;Recovery of Function;Research;Role;Site;Source;Spinal;Spinal Cord;Spinal cord damage;Spinal cord injury;Therapeutic;Valproic Acid;axon growth;base;improved;in vivo;inhibitor/antagonist;injured;innovation;mortality;nerve stem cell;neural circuit;neuroblast;neuron loss;neuronal circuit disruption;neuronal circuitry;neuronal survival;novel therapeutics;relating to nervous system;repaired;response to injury;spinal cord repair;transcription factor	DESCRIPTION (provided by applicant): Severe morbidity and mortality are commonly associated with spinal cord injury (SCI). Patients who survive frequently live with paralysis and extremely reduced quality of life and productivity. The financial and emotional burdens to patients and their caregivers are enormous. There is currently no effective cure. This is largely because SCI often results in a permanent loss of neurons and the disruption of neural circuits. For a functional recovery after SCI, the key challenge is how to restore the disrupted neuronal circuits. The long-term goal of this proposed research is to develop an innovative therapeutic strategy for SCI by using patients' endogenous cells. In response to injury, astrocytes become reactive and proliferate to form glial scars. These scars are initially beneficial by preserving th integrity of cells surrounding the damaged site. However, their persistence is detrimental to neuronal repair. Glial scars not only form a physical barrier but also secrete inhibitors of axon growth that act on surviving neurons. We hypothesize that changing the fate of these scar- forming cells to neural progenitors and/or neurons might enable self-repair of the injured spinal cord in two ways: 1) by relieving the inhibition of axon growth of surviving neurons by glial scars_x000D_ and 2) by the formation of bridging neural circuits through converted new neurons. Our preliminary data shows that new neurons can be induced by the ectopic expression of a single transcription factor in the adult spinal cord. The major goals of this proposal are 1) to further examine the in vivo reprogramming process in the adult spinal cord, 2) to target several genetic and epigenetic pathways to enhance the reprogramming efficiency, and 3) to optimize the reprogramming process for neuronal survival, maturation and functional integration into the local neuronal circuitry. Results from this proposal may lead to a novel therapeutic strategy for SCI, which is to let the injured spinal cord repair itself using endogenous cells.	In Vivo Reprogramming of Glial Fate for Spinal Cord Repair	PUBLIC HEALTH RELEVANCE: Spinal cord injury causes a huge financial and emotional burden to patients and their caregivers in the US. There is currently no effective cure. The proposed studies will define ways to let the injured spinal cord repair itself using the patient's endogenous cells.	Genetics; Injury (total) Accidents/Adverse Effects; Injury - Trauma - (Head and Spine); Neurodegenerative; Neurosciences; Regenerative Medicine; Spinal Cord Injury	NIH	Non-SBIR/STTR	218750	129063	https://reporter.nih.gov/project-details/8862558	UT SOUTHWESTERN MEDICAL CENTER	DALLAS	UNITED STATES	TX	BIOCHEMISTRY	NINDS	National Institute of Neurological Disorders and Stroke	SCHOOLS OF MEDICINE	Clinical Neuroplasticity and Neurotransmitters Study Section[CNNT]	SCI Pathology & Repair	SCI Regeneration/Plasticity/Repair				Other Biologics				Unable to Classify
