## Supplementary material for "Funding distributions, trends, gaps, and policy implications for spinal cord injury research: A systematic analysis of US federal funds": Table S3 (part 15 of 21)

### Sheet: NIH data (continued)
Project Number	Sub Project #	Project Serial #	Award amount	Appl ID	Fiscal Year	Award Type	Activity Code	Contact PI	PIs	program_officers	cong_dist	project_start_date	project_end_date	opportunity_number	mechanism_code_dc	core_project_num	pref_terms	abstract_text	project_title	phr_text	spending_categories_desc	agency_code	funding_mechanism	direct_cost_amt	indirect_cost_amt	project_detail_url	Organization name	organization.org_city	organization.org_country	organization.org_state	organization.dept_type	Funding.IC	agency_ic_admin.name	organization_type.name	full_study_section.name	General System-Problem	Specific System-Problem 1	Specific System-Problem 2	Specific System-Problem 3	Specific System-Problem 4	Approach-Intervention 1	Approach-Intervention 2	Approach-Intervention 3	Approach-Intervention 4	Readiness 1	Readiness 2
5R01NS088095-03	NA	NS088095	347813	9050713	2016	5	R01	ZHANG, CHUN-LI	[{'profile_id': 9646263, 'first_name': 'Chun-Li', 'middle_name': '', 'last_name': 'Zhang', 'is_contact_pi': True, 'full_name': 'Chun-Li Zhang', 'title': 'PROFESSOR'}]	[{'first_name': 'LYN', 'middle_name': 'B', 'last_name': 'JAKEMAN', 'full_name': 'LYN B JAKEMAN'}]	TX-30	2014-06-15	2019-04-30	PA-13-302	RP	R01NS088095	Adult;Astrocytes;Brain;Brain-Derived Neurotrophic Factor;Bypass;CDKN2A gene;Caregivers;Cell Transplantation;Cells;Cellular biology;Chromatin;Cicatrix;Contusions;Data;Ectopic Expression;Electrophysiology (science);Emotional;Epigenetic Process;Event;Genetic;Goals;Health;Histones;Immunohistochemistry;Injury;Lead;Life;Modeling;Morbidity - disease rate;Mus;Natural regeneration;Nature;Neuroglia;Neurons;Outcome;Paralysed;Pathway interactions;Patients;Process;Productivity;Proliferating;Quality of life;Recovery of Function;Research;Role;Site;Source;Spinal;Spinal Cord;Spinal cord damage;Spinal cord injury;Therapeutic;Valproic Acid;axon growth;base;improved;in vivo;inhibitor/antagonist;injured;innovation;mortality;nerve stem cell;neural circuit;neuroblast;neuron loss;neuronal circuit disruption;neuronal circuitry;neuronal survival;novel therapeutics;relating to nervous system;repaired;response to injury;spinal cord repair;transcription factor	DESCRIPTION (provided by applicant): Severe morbidity and mortality are commonly associated with spinal cord injury (SCI). Patients who survive frequently live with paralysis and extremely reduced quality of life and productivity. The financial and emotional burdens to patients and their caregivers are enormous. There is currently no effective cure. This is largely because SCI often results in a permanent loss of neurons and the disruption of neural circuits. For a functional recovery after SCI, the key challenge is how to restore the disrupted neuronal circuits. The long-term goal of this proposed research is to develop an innovative therapeutic strategy for SCI by using patients' endogenous cells. In response to injury, astrocytes become reactive and proliferate to form glial scars. These scars are initially beneficial by preserving th integrity of cells surrounding the damaged site. However, their persistence is detrimental to neuronal repair. Glial scars not only form a physical barrier but also secrete inhibitors of axon growth that act on surviving neurons. We hypothesize that changing the fate of these scar- forming cells to neural progenitors and/or neurons might enable self-repair of the injured spinal cord in two ways: 1) by relieving the inhibition of axon growth of surviving neurons by glial scars_x000D_ and 2) by the formation of bridging neural circuits through converted new neurons. Our preliminary data shows that new neurons can be induced by the ectopic expression of a single transcription factor in the adult spinal cord. The major goals of this proposal are 1) to further examine the in vivo reprogramming process in the adult spinal cord, 2) to target several genetic and epigenetic pathways to enhance the reprogramming efficiency, and 3) to optimize the reprogramming process for neuronal survival, maturation and functional integration into the local neuronal circuitry. Results from this proposal may lead to a novel therapeutic strategy for SCI, which is to let the injured spinal cord repair itself using endogenous cells.	In Vivo Reprogramming of Glial Fate for Spinal Cord Repair	PUBLIC HEALTH RELEVANCE: Spinal cord injury causes a huge financial and emotional burden to patients and their caregivers in the US. There is currently no effective cure. The proposed studies will define ways to let the injured spinal cord repair itself using the patient's endogenous cells.	Genetics; Injury (total) Accidents/Adverse Effects; Injury - Trauma - (Head and Spine); Neurodegenerative; Neurosciences; Regenerative Medicine; Spinal Cord Injury	NIH	Non-SBIR/STTR	218750	129063	https://reporter.nih.gov/project-details/9050713	UT SOUTHWESTERN MEDICAL CENTER	DALLAS	UNITED STATES	TX	BIOCHEMISTRY	NINDS	National Institute of Neurological Disorders and Stroke	SCHOOLS OF MEDICINE	Clinical Neuroplasticity and Neurotransmitters Study Section[CNNT]	SCI Pathology & Repair	SCI Regeneration/Plasticity/Repair				Other Biologics				Unable to Classify
5R01NS088095-04	NA	NS088095	347813	9265978	2017	5	R01	ZHANG, CHUN-LI	[{'profile_id': 9646263, 'first_name': 'Chun-Li', 'middle_name': '', 'last_name': 'Zhang', 'is_contact_pi': True, 'full_name': 'Chun-Li Zhang', 'title': 'PROFESSOR'}]	[{'first_name': 'LINDA', 'middle_name': 'LOUISE', 'last_name': 'BAMBRICK', 'full_name': 'LINDA LOUISE BAMBRICK'}]	TX-30	2014-06-15	2019-04-30	PA-13-302	RP	R01NS088095	Adult;Astrocytes;Brain;Brain-Derived Neurotrophic Factor;Bypass;CDKN2A gene;Caregivers;Cell Transplantation;Cells;Cellular biology;Chromatin;Cicatrix;Data;Ectopic Expression;Electrophysiology (science);Emotional;Epigenetic Process;Event;Genetic;Goals;Histone Deacetylase;Immunohistochemistry;Injury;Lead;Modeling;Morbidity - disease rate;Mus;Natural regeneration;Nature;Neuroglia;Neurons;Outcome;Paralysed;Pathway interactions;Patients;Process;Productivity;Proliferating;Quality of life;Recovery of Function;Research;Rest;Role;Site;Source;Spinal;Spinal Cord;Spinal Cord Contusions;Spinal cord damage;Spinal cord injury;Therapeutic;Valproic Acid;axon growth;base;improved;in vivo;inhibitor/antagonist;injured;innovation;mortality;nerve stem cell;neural circuit;neuroblast;neuron loss;neuronal circuit disruption;neuronal circuitry;neuronal survival;novel therapeutics;public health relevance;relating to nervous system;repaired;response to injury;spinal cord repair;transcription factor	DESCRIPTION (provided by applicant): Severe morbidity and mortality are commonly associated with spinal cord injury (SCI). Patients who survive frequently live with paralysis and extremely reduced quality of life and productivity. The financial and emotional burdens to patients and their caregivers are enormous. There is currently no effective cure. This is largely because SCI often results in a permanent loss of neurons and the disruption of neural circuits. For a functional recovery after SCI, the key challenge is how to restore the disrupted neuronal circuits. The long-term goal of this proposed research is to develop an innovative therapeutic strategy for SCI by using patients' endogenous cells. In response to injury, astrocytes become reactive and proliferate to form glial scars. These scars are initially beneficial by preserving th integrity of cells surrounding the damaged site. However, their persistence is detrimental to neuronal repair. Glial scars not only form a physical barrier but also secrete inhibitors of axon growth that act on surviving neurons. We hypothesize that changing the fate of these scar- forming cells to neural progenitors and/or neurons might enable self-repair of the injured spinal cord in two ways: 1) by relieving the inhibition of axon growth of surviving neurons by glial scars_x000D_ and 2) by the formation of bridging neural circuits through converted new neurons. Our preliminary data shows that new neurons can be induced by the ectopic expression of a single transcription factor in the adult spinal cord. The major goals of this proposal are 1) to further examine the in vivo reprogramming process in the adult spinal cord, 2) to target several genetic and epigenetic pathways to enhance the reprogramming efficiency, and 3) to optimize the reprogramming process for neuronal survival, maturation and functional integration into the local neuronal circuitry. Results from this proposal may lead to a novel therapeutic strategy for SCI, which is to let the injured spinal cord repair itself using endogenous cells.	In Vivo Reprogramming of Glial Fate for Spinal Cord Repair	PUBLIC HEALTH RELEVANCE: Spinal cord injury causes a huge financial and emotional burden to patients and their caregivers in the US. There is currently no effective cure. The proposed studies will define ways to let the injured spinal cord repair itself using the patient's endogenous cells.	Genetics; Injury (total) Accidents/Adverse Effects; Injury - Trauma - (Head and Spine); Neurodegenerative; Neurosciences; Regenerative Medicine; Spinal Cord Injury	NIH	Non-SBIR/STTR	218750	129063	https://reporter.nih.gov/project-details/9265978	UT SOUTHWESTERN MEDICAL CENTER	DALLAS	UNITED STATES	TX	BIOCHEMISTRY	NINDS	National Institute of Neurological Disorders and Stroke	SCHOOLS OF MEDICINE	Clinical Neuroplasticity and Neurotransmitters Study Section[CNNT]	SCI Pathology & Repair	SCI Regeneration/Plasticity/Repair				Other Biologics				Unable to Classify
5R01NS088095-05	NA	NS088095	347813	9477132	2018	5	R01	ZHANG, CHUN-LI	[{'profile_id': 9646263, 'first_name': 'Chun-Li', 'middle_name': '', 'last_name': 'Zhang', 'is_contact_pi': True, 'full_name': 'Chun-Li Zhang', 'title': 'PROFESSOR'}]	[{'first_name': 'LINDA', 'middle_name': 'LOUISE', 'last_name': 'BAMBRICK', 'full_name': 'LINDA LOUISE BAMBRICK'}]	TX-30	2014-06-15	2020-04-30	PA-13-302	RP	R01NS088095	Adult;Astrocytes;Brain;Brain-Derived Neurotrophic Factor;Bypass;CDKN2A gene;Caregivers;Cell Transplantation;Cells;Cellular biology;Chromatin;Cicatrix;Data;Ectopic Expression;Electrophysiology (science);Emotional;Epigenetic Process;Event;Genetic;Goals;Histone Deacetylase;Immunohistochemistry;Injury;Lead;Modeling;Morbidity - disease rate;Mus;Natural regeneration;Nature;Neuroglia;Neurons;Outcome;Paralysed;Pathway interactions;Patients;Process;Productivity;Proliferating;Quality of life;Recovery of Function;Research;Role;Site;Source;Spinal;Spinal Cord;Spinal Cord Contusions;Spinal cord damage;Spinal cord injury;Therapeutic;Valproic Acid;axon growth;base;improved;in vivo;inhibitor/antagonist;injured;innovation;mortality;nerve stem cell;neural circuit;neuroblast;neuron loss;neuronal circuit disruption;neuronal circuitry;neuronal survival;novel therapeutics;public health relevance;relating to nervous system;repaired;response to injury;spinal cord repair;transcription factor	DESCRIPTION (provided by applicant): Severe morbidity and mortality are commonly associated with spinal cord injury (SCI). Patients who survive frequently live with paralysis and extremely reduced quality of life and productivity. The financial and emotional burdens to patients and their caregivers are enormous. There is currently no effective cure. This is largely because SCI often results in a permanent loss of neurons and the disruption of neural circuits. For a functional recovery after SCI, the key challenge is how to restore the disrupted neuronal circuits. The long-term goal of this proposed research is to develop an innovative therapeutic strategy for SCI by using patients' endogenous cells. In response to injury, astrocytes become reactive and proliferate to form glial scars. These scars are initially beneficial by preserving th integrity of cells surrounding the damaged site. However, their persistence is detrimental to neuronal repair. Glial scars not only form a physical barrier but also secrete inhibitors of axon growth that act on surviving neurons. We hypothesize that changing the fate of these scar- forming cells to neural progenitors and/or neurons might enable self-repair of the injured spinal cord in two ways: 1) by relieving the inhibition of axon growth of surviving neurons by glial scars_x000D_ and 2) by the formation of bridging neural circuits through converted new neurons. Our preliminary data shows that new neurons can be induced by the ectopic expression of a single transcription factor in the adult spinal cord. The major goals of this proposal are 1) to further examine the in vivo reprogramming process in the adult spinal cord, 2) to target several genetic and epigenetic pathways to enhance the reprogramming efficiency, and 3) to optimize the reprogramming process for neuronal survival, maturation and functional integration into the local neuronal circuitry. Results from this proposal may lead to a novel therapeutic strategy for SCI, which is to let the injured spinal cord repair itself using endogenous cells.	In Vivo Reprogramming of Glial Fate for Spinal Cord Repair	PUBLIC HEALTH RELEVANCE: Spinal cord injury causes a huge financial and emotional burden to patients and their caregivers in the US. There is currently no effective cure. The proposed studies will define ways to let the injured spinal cord repair itself using the patient's endogenous cells.	Genetics; Injury (total) Accidents/Adverse Effects; Injury - Trauma - (Head and Spine); Neurodegenerative; Neurosciences; Regenerative Medicine; Spinal Cord Injury	NIH	Non-SBIR/STTR	218750	129063	https://reporter.nih.gov/project-details/9477132	UT SOUTHWESTERN MEDICAL CENTER	DALLAS	UNITED STATES	TX	BIOCHEMISTRY	NINDS	National Institute of Neurological Disorders and Stroke	SCHOOLS OF MEDICINE	Clinical Neuroplasticity and Neurotransmitters Study Section[CNNT]	SCI Pathology & Repair	SCI Regeneration/Plasticity/Repair				Other Biologics				Unable to Classify
1R01NS088184-01A1	NA	NS088184	398777	9309546	2017	1	R01	GAUNT, ROBERT A	[{'profile_id': 11023540, 'first_name': 'Robert', 'middle_name': 'A', 'last_name': 'Gaunt', 'is_contact_pi': True, 'full_name': 'Robert A Gaunt', 'title': 'ASSOCIATE PROFESSOR'}]	[{'first_name': 'LYN', 'middle_name': 'B', 'last_name': 'JAKEMAN', 'full_name': 'LYN B JAKEMAN'}]	PA-12	2017-04-01	2022-03-31	PA-16-160	RP	R01NS088184	Adopted;Afferent Pathways;Anatomy;Automobile Driving;Axon;Bladder;Bladder Control;Caring;Catheterization;Clinical;Development;Devices;Diffuse;Electric Stimulation;Electrodes;Felis catus;Genitalia;Goals;Health;Hindlimb;Hospitalization;Impairment;Implant;Incidence;Individual;Investigation;Knowledge;Lead;Location;Lower urinary tract;Measurement;Measures;Methods;Microelectrodes;Micturition Reflex;Motor;Motor Pathways;Nerve;Neural Pathways;Neurons;Obstruction;Pathway interactions;Pattern;Pelvis;Peripheral;Peripheral Nerves;Peripheral Nervous System;Pharmacology;Physiological;Population;Quality of life;Recruitment Activity;Reflex action;Regulation;Research;Role;Sensory;Signal Transduction;Site;Sphincter;Spinal;Spinal Cord;Spinal Ganglia;Spinal cord injury;Spinal nerve structure;Surveys;System;Techniques;Technology;Testing;Urethra;Urethral sphincter;Urinary tract;Urinary tract infection;Urination;afferent nerve;density;experimental study;improved;instrument;medical complication;microstimulation;multi-electrode arrays;neuroprosthesis;neuroregulation;neurotechnology;relating to nervous system;response;social;success	Abstract_x000D_ The loss of normal bladder control that occurs after a spinal cord injury can lead to severe health consequences._x000D_ In fact, the most common reason for hospitalization in people with spinal cord injuries is urinary tract_x000D_ complications that arise from deficiencies in the current clinical methods to manage bladder function. In addition,_x000D_ social issues surrounding regular bladder care can lead to a decrease in quality of life and surveys indicate that_x000D_ people with spinal cord injury desire improvements in bladder care above many other functions. Several_x000D_ promising approaches to improve bladder function using neurotechnologies have been proposed, however all_x000D_ but a few techniques have failed to reach clinical use. A fundamental limitation with previous approaches is that_x000D_ they have not been able to selectively or simultaneously stimulate the distributed reflex pathways known to_x000D_ contribute to normal function. For example, stimulation of different sensory pathways in the pudendal nerve can_x000D_ elicit both continence and micturition reflexes, however, these reflexes are modulated by sensory activity in the_x000D_ pelvic nerve. Accessing all these pathways in the peripheral nervous systems is extremely challenging._x000D_ The goal of this proposal is to achieve selective activation of afferent pathways from the bladder, urethra and_x000D_ genitalia by implanting multielectrode arrays into the sacral dorsal root ganglia (DRG). At this interface location,_x000D_ we believe that sensory afferents from both the pudendal and pelvic nerves can be stimulated selectively without_x000D_ activating motor pathways. Using this approach, we plan to independently modulate activity in multiple reflex_x000D_ pathways to the spinal cord and will assess the effect on control of continence and micturition. Specifically, these_x000D_ experiments propose to 1) determine the patterns of afferent recruitment in response to sacral DRG_x000D_ microstimulation, 2) test the effects of single-channel and coordinated multichannel microstimulation of sacral_x000D_ DRG afferents on recruitment of storage and voiding reflexes, and 3) determine the impact of supraspinal reflex_x000D_ pathways on coordinated multichannel microstimulation. Success in these aims will demonstrate that the sacral_x000D_ DRG can be used to enable access to the distributed peripheral pathways of the lower urinary tract. This access_x000D_ could be useful for both fundamental investigations into the neural control of the bladder as well as for_x000D_ development of neuroprosthetic technologies. Ultimately, our long-term goal is to develop a device that leverages_x000D_ knowledge of the spinal control of continence and micturition reflexes to restore functionally normal control of_x000D_ the bladder to people living with injured spinal cords.	Coordinated Microstimulation of Sacral Afferent Pathways to Control Continence and Micturition Reflexes	Project Narrative_x000D_ Nearly everyone with a spinal cord injury suffers from impaired bladder control that can lead to serious medical_x000D_ complications. Individuals living with spinal cord injuries have expressed a significant desire to have better_x000D_ treatment options available and numerous attempts to develop electrical stimulation devices to manage_x000D_ bladder function have been explored, yet few viable options currently exist. This proposal will investigate the_x000D_ ability of high-density arrays of microelectrodes implanted in the spinal nerves to enable bladder storage and_x000D_ voiding functions by selectively stimulating spinal cord reflex pathways involved in normal and impaired bladder_x000D_ control.	Assistive Technology; Bioengineering; Injury (total) Accidents/Adverse Effects; Injury - Trauma - (Head and Spine); Neurodegenerative; Neurosciences; Spinal Cord Injury; Urologic Diseases	NIH	Non-SBIR/STTR	257068	141709	https://reporter.nih.gov/project-details/9309546	UNIVERSITY OF PITTSBURGH AT PITTSBURGH	PITTSBURGH	UNITED STATES	PA	PHYSICAL MEDICINE & REHAB	NINDS	National Institute of Neurological Disorders and Stroke	SCHOOLS OF MEDICINE	Bioengineering of Neuroscience, Vision and Low Vision Technologies Study Section[BNVT]	SCI Adjacent	Non-Spinal Systems				Invasive Device				Unable to Classify
5R01NS088184-02	NA	NS088184	401669	9447237	2018	5	R01	GAUNT, ROBERT A	[{'profile_id': 11023540, 'first_name': 'Robert', 'middle_name': 'A', 'last_name': 'Gaunt', 'is_contact_pi': True, 'full_name': 'Robert A Gaunt', 'title': 'ASSOCIATE PROFESSOR'}]	[{'first_name': 'LYN', 'middle_name': 'B', 'last_name': 'JAKEMAN', 'full_name': 'LYN B JAKEMAN'}]	PA-12	2017-04-01	2022-03-31	PA-16-160	RP	R01NS088184	Adopted;Afferent Pathways;Anatomy;Automobile Driving;Axon;Bladder;Bladder Control;Caring;Catheterization;Clinical;Development;Devices;Diffuse;Electric Stimulation;Electrodes;Felis catus;Genitalia;Goals;Health;Hindlimb;Hospitalization;Impairment;Implant;Incidence;Individual;Investigation;Knowledge;Lead;Location;Lower urinary tract;Measurement;Measures;Methods;Microelectrodes;Micturition Reflex;Motor;Motor Pathways;Nerve;Neural Pathways;Neurons;Obstruction;Pathway interactions;Pattern;Pelvis;Peripheral;Peripheral Nerves;Peripheral Nervous System;Pharmacology;Physiological;Population;Quality of life;Reflex action;Regulation;Research;Role;Sensory;Signal Transduction;Site;Sphincter;Spinal;Spinal Cord;Spinal Ganglia;Spinal cord injury;Spinal nerve structure;Surveys;System;Techniques;Technology;Testing;Urethra;Urethral sphincter;Urinary tract;Urinary tract infection;Urination;afferent nerve;density;experimental study;improved;instrument;medical complication;microstimulation;multi-electrode arrays;neuroprosthesis;neuroregulation;neurotechnology;recruit;relating to nervous system;response;social;success	Abstract_x000D_ The loss of normal bladder control that occurs after a spinal cord injury can lead to severe health consequences._x000D_ In fact, the most common reason for hospitalization in people with spinal cord injuries is urinary tract_x000D_ complications that arise from deficiencies in the current clinical methods to manage bladder function. In addition,_x000D_ social issues surrounding regular bladder care can lead to a decrease in quality of life and surveys indicate that_x000D_ people with spinal cord injury desire improvements in bladder care above many other functions. Several_x000D_ promising approaches to improve bladder function using neurotechnologies have been proposed, however all_x000D_ but a few techniques have failed to reach clinical use. A fundamental limitation with previous approaches is that_x000D_ they have not been able to selectively or simultaneously stimulate the distributed reflex pathways known to_x000D_ contribute to normal function. For example, stimulation of different sensory pathways in the pudendal nerve can_x000D_ elicit both continence and micturition reflexes, however, these reflexes are modulated by sensory activity in the_x000D_ pelvic nerve. Accessing all these pathways in the peripheral nervous systems is extremely challenging._x000D_ The goal of this proposal is to achieve selective activation of afferent pathways from the bladder, urethra and_x000D_ genitalia by implanting multielectrode arrays into the sacral dorsal root ganglia (DRG). At this interface location,_x000D_ we believe that sensory afferents from both the pudendal and pelvic nerves can be stimulated selectively without_x000D_ activating motor pathways. Using this approach, we plan to independently modulate activity in multiple reflex_x000D_ pathways to the spinal cord and will assess the effect on control of continence and micturition. Specifically, these_x000D_ experiments propose to 1) determine the patterns of afferent recruitment in response to sacral DRG_x000D_ microstimulation, 2) test the effects of single-channel and coordinated multichannel microstimulation of sacral_x000D_ DRG afferents on recruitment of storage and voiding reflexes, and 3) determine the impact of supraspinal reflex_x000D_ pathways on coordinated multichannel microstimulation. Success in these aims will demonstrate that the sacral_x000D_ DRG can be used to enable access to the distributed peripheral pathways of the lower urinary tract. This access_x000D_ could be useful for both fundamental investigations into the neural control of the bladder as well as for_x000D_ development of neuroprosthetic technologies. Ultimately, our long-term goal is to develop a device that leverages_x000D_ knowledge of the spinal control of continence and micturition reflexes to restore functionally normal control of_x000D_ the bladder to people living with injured spinal cords.	Coordinated Microstimulation of Sacral Afferent Pathways to Control Continence and Micturition Reflexes	Project Narrative_x000D_ Nearly everyone with a spinal cord injury suffers from impaired bladder control that can lead to serious medical_x000D_ complications. Individuals living with spinal cord injuries have expressed a significant desire to have better_x000D_ treatment options available and numerous attempts to develop electrical stimulation devices to manage_x000D_ bladder function have been explored, yet few viable options currently exist. This proposal will investigate the_x000D_ ability of high-density arrays of microelectrodes implanted in the spinal nerves to enable bladder storage and_x000D_ voiding functions by selectively stimulating spinal cord reflex pathways involved in normal and impaired bladder_x000D_ control.	Assistive Technology; Bioengineering; Injury (total) Accidents/Adverse Effects; Injury - Trauma - (Head and Spine); Neurodegenerative; Neurosciences; Spinal Cord Injury; Urologic Diseases	NIH	Non-SBIR/STTR	257068	144601	https://reporter.nih.gov/project-details/9447237	UNIVERSITY OF PITTSBURGH AT PITTSBURGH	PITTSBURGH	UNITED STATES	PA	PHYSICAL MEDICINE & REHAB	NINDS	National Institute of Neurological Disorders and Stroke	SCHOOLS OF MEDICINE	Bioengineering of Neuroscience, Vision and Low Vision Technologies Study Section[BNVT]	SCI Adjacent	Non-Spinal Systems				Invasive Device				Unable to Classify
5R01NS088184-03	NA	NS088184	402311	9670859	2019	5	R01	GAUNT, ROBERT A	[{'profile_id': 11023540, 'first_name': 'Robert', 'middle_name': 'A', 'last_name': 'Gaunt', 'is_contact_pi': True, 'full_name': 'Robert A Gaunt', 'title': 'ASSOCIATE PROFESSOR'}]	[{'first_name': 'LINDA', 'middle_name': 'LOUISE', 'last_name': 'BAMBRICK', 'full_name': 'LINDA LOUISE BAMBRICK'}]	PA-12	2017-04-01	2022-03-31	PA-16-160	RP	R01NS088184	Adopted;Afferent Pathways;Anatomy;Automobile Driving;Axon;Bladder;Bladder Control;Caring;Catheterization;Clinical;Development;Devices;Diffuse;Electric Stimulation;Electrodes;Felis catus;Genitalia;Goals;Health;Hindlimb;Hospitalization;Impairment;Implant;Incidence;Individual;Investigation;Knowledge;Lead;Location;Lower urinary tract;Measurement;Measures;Methods;Microelectrodes;Micturition Reflex;Motor;Motor Pathways;Nerve;Neural Pathways;Neurons;Obstruction;Pathway interactions;Pattern;Pelvis;Peripheral;Peripheral Nerves;Peripheral Nervous System;Pharmacology;Physiological;Population;Quality of life;Reflex action;Regulation;Research;Role;Sensory;Signal Transduction;Site;Sphincter;Spinal;Spinal Cord;Spinal Ganglia;Spinal cord injury;Spinal nerve structure;Surveys;System;Techniques;Technology;Testing;Urethra;Urethral sphincter;Urinary tract;Urinary tract infection;Urination;afferent nerve;density;experimental study;improved;instrument;medical complication;microstimulation;multi-electrode arrays;neuroprosthesis;neuroregulation;neurotechnology;recruit;relating to nervous system;response;social;success	Abstract_x000D_ The loss of normal bladder control that occurs after a spinal cord injury can lead to severe health consequences._x000D_ In fact, the most common reason for hospitalization in people with spinal cord injuries is urinary tract_x000D_ complications that arise from deficiencies in the current clinical methods to manage bladder function. In addition,_x000D_ social issues surrounding regular bladder care can lead to a decrease in quality of life and surveys indicate that_x000D_ people with spinal cord injury desire improvements in bladder care above many other functions. Several_x000D_ promising approaches to improve bladder function using neurotechnologies have been proposed, however all_x000D_ but a few techniques have failed to reach clinical use. A fundamental limitation with previous approaches is that_x000D_ they have not been able to selectively or simultaneously stimulate the distributed reflex pathways known to_x000D_ contribute to normal function. For example, stimulation of different sensory pathways in the pudendal nerve can_x000D_ elicit both continence and micturition reflexes, however, these reflexes are modulated by sensory activity in the_x000D_ pelvic nerve. Accessing all these pathways in the peripheral nervous systems is extremely challenging._x000D_ The goal of this proposal is to achieve selective activation of afferent pathways from the bladder, urethra and_x000D_ genitalia by implanting multielectrode arrays into the sacral dorsal root ganglia (DRG). At this interface location,_x000D_ we believe that sensory afferents from both the pudendal and pelvic nerves can be stimulated selectively without_x000D_ activating motor pathways. Using this approach, we plan to independently modulate activity in multiple reflex_x000D_ pathways to the spinal cord and will assess the effect on control of continence and micturition. Specifically, these_x000D_ experiments propose to 1) determine the patterns of afferent recruitment in response to sacral DRG_x000D_ microstimulation, 2) test the effects of single-channel and coordinated multichannel microstimulation of sacral_x000D_ DRG afferents on recruitment of storage and voiding reflexes, and 3) determine the impact of supraspinal reflex_x000D_ pathways on coordinated multichannel microstimulation. Success in these aims will demonstrate that the sacral_x000D_ DRG can be used to enable access to the distributed peripheral pathways of the lower urinary tract. This access_x000D_ could be useful for both fundamental investigations into the neural control of the bladder as well as for_x000D_ development of neuroprosthetic technologies. Ultimately, our long-term goal is to develop a device that leverages_x000D_ knowledge of the spinal control of continence and micturition reflexes to restore functionally normal control of_x000D_ the bladder to people living with injured spinal cords.	Coordinated Microstimulation of Sacral Afferent Pathways to Control Continence and Micturition Reflexes	Project Narrative_x000D_ Nearly everyone with a spinal cord injury suffers from impaired bladder control that can lead to serious medical_x000D_ complications. Individuals living with spinal cord injuries have expressed a significant desire to have better_x000D_ treatment options available and numerous attempts to develop electrical stimulation devices to manage_x000D_ bladder function have been explored, yet few viable options currently exist. This proposal will investigate the_x000D_ ability of high-density arrays of microelectrodes implanted in the spinal nerves to enable bladder storage and_x000D_ voiding functions by selectively stimulating spinal cord reflex pathways involved in normal and impaired bladder_x000D_ control.	Assistive Technology; Bioengineering; Injury (total) Accidents/Adverse Effects; Injury - Trauma - (Head and Spine); Neurosciences; Spinal Cord Injury; Urologic Diseases	NIH	Non-SBIR/STTR	257068	145243	https://reporter.nih.gov/project-details/9670859	UNIVERSITY OF PITTSBURGH AT PITTSBURGH	PITTSBURGH	UNITED STATES	PA	PHYSICAL MEDICINE & REHAB	NINDS	National Institute of Neurological Disorders and Stroke	SCHOOLS OF MEDICINE	Bioengineering of Neuroscience, Vision and Low Vision Technologies Study Section[BNVT]	SCI Adjacent	Non-Spinal Systems				Invasive Device				Unable to Classify
5R01NS088184-04	NA	NS088184	402311	9903468	2020	5	R01	GAUNT, ROBERT A	[{'profile_id': 11023540, 'first_name': 'Robert', 'middle_name': 'A', 'last_name': 'Gaunt', 'is_contact_pi': True, 'full_name': 'Robert A Gaunt', 'title': 'ASSOCIATE PROFESSOR'}]	[{'first_name': 'LINDA', 'middle_name': 'LOUISE', 'last_name': 'BAMBRICK', 'full_name': 'LINDA LOUISE BAMBRICK'}]	PA-12	2017-04-01	2023-03-31	PA-16-160	RP	R01NS088184	Adopted;Afferent Pathways;Anatomy;Automobile Driving;Axon;Bladder;Bladder Control;Caring;Catheterization;Clinical;Development;Devices;Diffuse;Electric Stimulation;Electrodes;Felis catus;Genitalia;Goals;Health;Hindlimb;Hospitalization;Impairment;Implant;Incidence;Individual;Investigation;Knowledge;Lead;Location;Lower urinary tract;Measurement;Measures;Methods;Microelectrodes;Micturition Reflex;Motor;Motor Pathways;Nerve;Neural Pathways;Neurons;Obstruction;Pathway interactions;Pattern;Pelvis;Peripheral;Peripheral Nerves;Peripheral Nervous System;Pharmacology;Physiological;Population;Quality of life;Reflex action;Regulation;Research;Role;Sensory;Signal Transduction;Site;Sphincter;Spinal;Spinal Cord;Spinal Ganglia;Spinal cord injury;Spinal nerve structure;Surveys;System;Techniques;Technology;Testing;Urethra;Urethral sphincter;Urinary tract;Urinary tract infection;Urination;afferent nerve;density;experimental study;improved;instrument;medical complication;microstimulation;multi-electrode arrays;neuroprosthesis;neuroregulation;neurotechnology;recruit;relating to nervous system;response;social;success	Abstract_x000D_ The loss of normal bladder control that occurs after a spinal cord injury can lead to severe health consequences._x000D_ In fact, the most common reason for hospitalization in people with spinal cord injuries is urinary tract_x000D_ complications that arise from deficiencies in the current clinical methods to manage bladder function. In addition,_x000D_ social issues surrounding regular bladder care can lead to a decrease in quality of life and surveys indicate that_x000D_ people with spinal cord injury desire improvements in bladder care above many other functions. Several_x000D_ promising approaches to improve bladder function using neurotechnologies have been proposed, however all_x000D_ but a few techniques have failed to reach clinical use. A fundamental limitation with previous approaches is that_x000D_ they have not been able to selectively or simultaneously stimulate the distributed reflex pathways known to_x000D_ contribute to normal function. For example, stimulation of different sensory pathways in the pudendal nerve can_x000D_ elicit both continence and micturition reflexes, however, these reflexes are modulated by sensory activity in the_x000D_ pelvic nerve. Accessing all these pathways in the peripheral nervous systems is extremely challenging._x000D_ The goal of this proposal is to achieve selective activation of afferent pathways from the bladder, urethra and_x000D_ genitalia by implanting multielectrode arrays into the sacral dorsal root ganglia (DRG). At this interface location,_x000D_ we believe that sensory afferents from both the pudendal and pelvic nerves can be stimulated selectively without_x000D_ activating motor pathways. Using this approach, we plan to independently modulate activity in multiple reflex_x000D_ pathways to the spinal cord and will assess the effect on control of continence and micturition. Specifically, these_x000D_ experiments propose to 1) determine the patterns of afferent recruitment in response to sacral DRG_x000D_ microstimulation, 2) test the effects of single-channel and coordinated multichannel microstimulation of sacral_x000D_ DRG afferents on recruitment of storage and voiding reflexes, and 3) determine the impact of supraspinal reflex_x000D_ pathways on coordinated multichannel microstimulation. Success in these aims will demonstrate that the sacral_x000D_ DRG can be used to enable access to the distributed peripheral pathways of the lower urinary tract. This access_x000D_ could be useful for both fundamental investigations into the neural control of the bladder as well as for_x000D_ development of neuroprosthetic technologies. Ultimately, our long-term goal is to develop a device that leverages_x000D_ knowledge of the spinal control of continence and micturition reflexes to restore functionally normal control of_x000D_ the bladder to people living with injured spinal cords.	Coordinated Microstimulation of Sacral Afferent Pathways to Control Continence and Micturition Reflexes	Project Narrative_x000D_ Nearly everyone with a spinal cord injury suffers from impaired bladder control that can lead to serious medical_x000D_ complications. Individuals living with spinal cord injuries have expressed a significant desire to have better_x000D_ treatment options available and numerous attempts to develop electrical stimulation devices to manage_x000D_ bladder function have been explored, yet few viable options currently exist. This proposal will investigate the_x000D_ ability of high-density arrays of microelectrodes implanted in the spinal nerves to enable bladder storage and_x000D_ voiding functions by selectively stimulating spinal cord reflex pathways involved in normal and impaired bladder_x000D_ control.	Assistive Technology; Bioengineering; Injury - Trauma - (Head and Spine); Neurosciences; Physical Injury - Accidents and Adverse Effects; Spinal Cord Injury; Urologic Diseases	NIH	Non-SBIR/STTR	257068	145243	https://reporter.nih.gov/project-details/9903468	UNIVERSITY OF PITTSBURGH AT PITTSBURGH	PITTSBURGH	UNITED STATES	PA	PHYSICAL MEDICINE & REHAB	NINDS	National Institute of Neurological Disorders and Stroke	SCHOOLS OF MEDICINE	Bioengineering of Neuroscience, Vision and Low Vision Technologies Study Section[BNVT]	SCI Adjacent	Non-Spinal Systems				Invasive Device				Unable to Classify
5R01NS088184-05	NA	NS088184	402311	10146488	2022	5	R01	GAUNT, ROBERT A	[{'profile_id': 11023540, 'first_name': 'Robert', 'middle_name': 'A', 'last_name': 'Gaunt', 'is_contact_pi': True, 'full_name': 'Robert A Gaunt', 'title': 'ASSOCIATE PROFESSOR'}]	[{'first_name': 'LINDA', 'middle_name': 'LOUISE', 'last_name': 'BAMBRICK', 'full_name': 'LINDA LOUISE BAMBRICK'}]	PA-12	2017-04-01	2024-03-31	PA-16-160	RP	R01NS088184	Adopted;Afferent Pathways;Anatomy;Automobile Driving;Axon;Bladder;Bladder Control;Caring;Catheterization;Clinical;Development;Devices;Diffuse;Electric Stimulation;Electrodes;Felis catus;Genital;Genitalia;Goals;Health;Hindlimb;Hospitalization;Impairment;Implant;Incidence;Individual;Investigation;Knowledge;Lead;Location;Lower urinary tract;Measurement;Measures;Methods;Microelectrodes;Micturition Reflex;Motor;Motor Pathways;Nerve;Neural Pathways;Neurons;Obstruction;Pathway interactions;Pattern;Pelvis;Peripheral;Peripheral Nerves;Peripheral Nervous System;Persons;Pharmacology;Physiological;Population;Quality of life;Reflex action;Regulation;Research;Role;Sensory;Signal Transduction;Site;Sphincter;Spinal;Spinal Cord;Spinal Ganglia;Spinal cord injury;Spinal nerve structure;Surveys;System;Techniques;Technology;Testing;Urethra;Urethral sphincter;Urinary tract;Urinary tract infection;Urination;afferent nerve;density;experimental study;improved;instrument;medical complication;microstimulation;multi-electrode arrays;neuroprosthesis;neuroregulation;neurotechnology;recruit;relating to nervous system;response;social;success	Abstract_x000D_ The loss of normal bladder control that occurs after a spinal cord injury can lead to severe health consequences._x000D_ In fact, the most common reason for hospitalization in people with spinal cord injuries is urinary tract_x000D_ complications that arise from deficiencies in the current clinical methods to manage bladder function. In addition,_x000D_ social issues surrounding regular bladder care can lead to a decrease in quality of life and surveys indicate that_x000D_ people with spinal cord injury desire improvements in bladder care above many other functions. Several_x000D_ promising approaches to improve bladder function using neurotechnologies have been proposed, however all_x000D_ but a few techniques have failed to reach clinical use. A fundamental limitation with previous approaches is that_x000D_ they have not been able to selectively or simultaneously stimulate the distributed reflex pathways known to_x000D_ contribute to normal function. For example, stimulation of different sensory pathways in the pudendal nerve can_x000D_ elicit both continence and micturition reflexes, however, these reflexes are modulated by sensory activity in the_x000D_ pelvic nerve. Accessing all these pathways in the peripheral nervous systems is extremely challenging._x000D_ The goal of this proposal is to achieve selective activation of afferent pathways from the bladder, urethra and_x000D_ genitalia by implanting multielectrode arrays into the sacral dorsal root ganglia (DRG). At this interface location,_x000D_ we believe that sensory afferents from both the pudendal and pelvic nerves can be stimulated selectively without_x000D_ activating motor pathways. Using this approach, we plan to independently modulate activity in multiple reflex_x000D_ pathways to the spinal cord and will assess the effect on control of continence and micturition. Specifically, these_x000D_ experiments propose to 1) determine the patterns of afferent recruitment in response to sacral DRG_x000D_ microstimulation, 2) test the effects of single-channel and coordinated multichannel microstimulation of sacral_x000D_ DRG afferents on recruitment of storage and voiding reflexes, and 3) determine the impact of supraspinal reflex_x000D_ pathways on coordinated multichannel microstimulation. Success in these aims will demonstrate that the sacral_x000D_ DRG can be used to enable access to the distributed peripheral pathways of the lower urinary tract. This access_x000D_ could be useful for both fundamental investigations into the neural control of the bladder as well as for_x000D_ development of neuroprosthetic technologies. Ultimately, our long-term goal is to develop a device that leverages_x000D_ knowledge of the spinal control of continence and micturition reflexes to restore functionally normal control of_x000D_ the bladder to people living with injured spinal cords.	Coordinated Microstimulation of Sacral Afferent Pathways to Control Continence and Micturition Reflexes	Project Narrative_x000D_ Nearly everyone with a spinal cord injury suffers from impaired bladder control that can lead to serious medical_x000D_ complications. Individuals living with spinal cord injuries have expressed a significant desire to have better_x000D_ treatment options available and numerous attempts to develop electrical stimulation devices to manage_x000D_ bladder function have been explored, yet few viable options currently exist. This proposal will investigate the_x000D_ ability of high-density arrays of microelectrodes implanted in the spinal nerves to enable bladder storage and_x000D_ voiding functions by selectively stimulating spinal cord reflex pathways involved in normal and impaired bladder_x000D_ control.	Assistive Technology; Bioengineering; Neurosciences; Physical Injury - Accidents and Adverse Effects; Spinal Cord Injury; Traumatic Head and Spine Injury; Urologic Diseases	NIH	Non-SBIR/STTR	257068	145243	https://reporter.nih.gov/project-details/10146488	UNIVERSITY OF PITTSBURGH AT PITTSBURGH	PITTSBURGH	UNITED STATES	PA	PHYSICAL MEDICINE & REHAB	NINDS	National Institute of Neurological Disorders and Stroke	SCHOOLS OF MEDICINE	Bioengineering of Neuroscience, Vision and Low Vision Technologies Study Section[BNVT]	SCI Adjacent	Non-Spinal Systems				Invasive Device				Unable to Classify
1K99NS088211-01	NA	NS088211	94791	8753538	2014	1	K99	SONG, YUANQUAN	[{'profile_id': 11713070, 'first_name': 'Yuanquan', 'middle_name': '', 'last_name': 'Song', 'is_contact_pi': True, 'full_name': 'Yuanquan Song', 'title': ''}]	[{'first_name': 'LYN', 'middle_name': 'B', 'last_name': 'JAKEMAN', 'full_name': 'LYN B JAKEMAN'}]	CA-11	2014-07-01	2016-06-30	PA-11-197	OR	K99NS088211	Address;Adult;Afferent Neurons;American;Animal Model;Axon;Basic Science;Behavior;Biochemistry;Bioinformatics;Biological Assay;Biological Models;Biological Process;Brain;Brain Injuries;Candidate Disease Gene;Cell Culture Techniques;Clinical Research;Collaborations;Cues;Data;Development;Doctor of Philosophy;Drosophila genus;Endocytosis;Environment;Enzymes;Excision;Exhibits;Failure;Foundations;Future;Genes;Genetic;Genetic Screening;Goals;Health;Homologous Gene;Image;Injury;Intrinsic factor;Invertebrates;Knock-out;Knockout Mice;Knowledge;Laboratories;Lead;Link;Locomotion;Maintenance;Mammals;Mentors;Modeling;Molecular;Molecular Target;Multiple Sclerosis;Mus;Mutation;Natural regeneration;Nervous system structure;Neuraxis;Neurodegenerative Disorders;Neurologic Dysfunctions;Neuronal Injury;Neurons;Neurosurgical Procedures;Operative Surgical Procedures;Outcome;PTEN gene;Paper;Paralysed;Pathway interactions;Peripheral;Pharmacology;Phase;Physiological;Positioning Attribute;Publications;Publishing;RNA;RNA Processing;RNA Sequences;Reagent;Recovery of Function;Regulation;Research;Research Personnel;Research Project Grants;Rodent;Role;Societies;Solid;Spinal Injuries;Spinal cord injury;Spinal cord injury patients;Supervision;Testing;Time;Tissues;Transgenic Model;Traumatic Brain Injury;United States National Academy of Sciences;Work;axon regeneration;axonal degeneration;base;career;central nervous system injury;coping;developmental neurobiology;disability;effective therapy;extracellular;fly;improved;inhibitor/antagonist;innovation;inorganic phosphate;insight;loss of function;member;mutant;nerve injury;nervous system disorder;neural circuit;new therapeutic target;novel;novel strategies;overexpression;post-doctoral training;professor;programs;regenerative;research study;residence;screening;spinal cord and brain injury;spinal cord surgery;tool;young adult	DESCRIPTION (provided by applicant): My long-term career goal is to elucidate the cellular and molecular basis governing the maintenance and function of neural circuits under physiological and pathological conditions. To understand how the nervous system copes with injury thus offers a unique opportunity to tap into these questions and defines the objective of this proposal-to identify and delineate novel factors regulating axon regeneration, and develop effective strategies to promote axon regeneration based on these new targets. To lay a solid foundation for achieving this goal, I joined the laboratory of Dr. Yuh Nung Jan, a world-renowned pioneer in studying neural circuits assembly and function. I initiated my postdoctoral research by establishing a Drosophila sensory neuron injury model that resembles the mammalian injury model at the phenotypical and molecular level, to screen for novel regulators of axon regeneration. My studies have already led to the identification of the RNA processing enzyme Rtca as an inhibitory factor for axon regeneration in the central nervous system (CNS). Successful completion of the proposed studies will validate the novel concept of targeting the Rtca pathway in treating neural injury and neurodegenerative diseases, and spur my future independent research to uncover the repertoire of molecules governing regeneration. Damage to the adult CNS, such as spinal cord injury (SCI) often leads to persistent deficits due to the inability of mature axons to regenerate after injury. Under pathological situations such as multiple sclerosis (MS), the second most common neurological disorder leading to disability in young adults, the failure of damaged axons to regenerate contributes to non-reversible neurologic dysfunction. Currently, only a few therapies with limited efficacy are available, highlighting the urgent need to identify novel molecular targets and develop targeted therapies. To this end, I have focused my postdoctoral research on building a platform to take advantages of the power of fly genetics in discovering novel factors together with the mammalian injury model to study their homologs and functional recovery. I propose two directions to go after the regeneration regulators: in specific aim 1, I will determine the interplay between axon degeneration and regeneration, test the hypothesis that perturbing degeneration delays regeneration; in specific aims 2 and 3, I will determine the mechanisms underlying dRtca/Rtca's regulation on axon regeneration using fly and mouse injury models, and test the hypothesis that removal of dRtca/Rtca enhances circuit reassembly and functional recovery. My extensive study has already resulted in a recent first author publication in Genes and Development in 2012 (cover article), with two co-first author papers in revision in Neuron and Nat Neurosci. I have generated many novel reagents (e.g. the Drosophila injury model, transgenic and knockout fly strains, and knockout mice), and assembled an extraordinary advisory team consisting of co-mentors (Dr. Michael S. Beattie, Professor in Residence of Neurological Surgery at UCSF, Director of Research of UCSF Brain and Spinal Injury Center (BASIC); Dr. Jacqueline C. Bresnahan, Professor of Neurological Surgery at UCSF and President of the National Neurotrauma Society), and consultant (Dr. Jonathan S. Weissman, Professor of Cellular Pharmacology and Biochemistry at UCSF, an HHMI investigator and a member of the National Academy of Science). I have also established close collaborations with members of the BASIC at UCSF, which specializes in animal models of brain and spinal cord injury. The culture of BASIC is highly collaborative, and includes both basic and clinical research projects in neurotrauma. I am therefore uniquely poised to undertake the novel studies proposed in this application with great translational potential. Research proposed in my K99 mentored phase (year 1 and 2) is mainly focused on studying the regulation of axon regeneration by degeneration and dRtca in flies, as well as establishing the mice injury model. I will carry out these proposed experiments with the supervision of Dr. Yuh Nung Jan and support from my advisory team. In the R00 independent phase (year 3 to 5), I will focus on characterizing the roles of four new factors, which came out from my degeneration screen, in modulating regeneration in flies, as well as studying the function of Rtca in regulating regeneration in mice, _x000D_ with the continual support from my advisory/collaborative team. At the completion of this project I expect to have (1) established mechanistic links between axon degeneration and regeneration, (2) determined the molecular mechanisms of how removal of dRtca/Rtca promotes CNS axon regeneration in flies and mice, and (3) identified additional new regulators of axon degeneration/regeneration. My proposed research is highly innovative because our knowledge of the underlying mechanisms is still far from complete for axon degeneration/regeneration, and my studies will bring in new approaches to systematically uncover novel regulators, with the potential to provide new therapeutic targets. With a Ph.D. background in developmental neurobiology, and postdoctoral training in bioinformatics, mouse genetics and surgery, I possess a unique skillset and hence am in a highly advantageous position to accomplish the proposed novel studies. Dr. Jan has extended his full support towards my career goals and has encouraged me to take these projects to my independent lab in the future. The proposed studies build logically on my prior and ongoing works as evidenced by my recent publication, and will undoubtedly prepare me to lead a novel and strong independent research program in the near future.	Mechanistic studies of novel factors regulating axon regeneration in the PNS/CNS	PUBLIC HEALTH RELEVANCE: Mechanisms underlying axon regeneration remain poorly explored, and effective therapies for spinal cord injury and brain trauma are still very limited. The outcomes of the proposed experiments will greatly improve our understanding of the axon regeneration machinery, and elucidate the cellular and molecular mechanisms by which the RNA processing enzyme Rtca regulates axon regeneration in the peripheral and central nervous system, providing new therapeutic targets for treating neural injury and neurodegenerative diseases.	Biotechnology; Brain Disorders; Genetics; Injury (total) Accidents/Adverse Effects; Injury - Trauma - (Head and Spine); Neurodegenerative; Neurosciences; Regenerative Medicine; Spinal Cord Injury	NIH	Other Research-Related	87769	7022	https://reporter.nih.gov/project-details/8753538	UNIVERSITY OF CALIFORNIA, SAN FRANCISCO	SAN FRANCISCO	UNITED STATES	CA	PHYSIOLOGY	NINDS	National Institute of Neurological Disorders and Stroke	SCHOOLS OF MEDICINE	NST-2 Study Section [NST-2]	SCI Pathology & Repair	SCI Regeneration/Plasticity/Repair				In Vivo Approaches				Disease-Related Basic
5K99NS088211-02	NA	NS088211	94803	8842218	2015	5	K99	SONG, YUANQUAN	[{'profile_id': 11713070, 'first_name': 'Yuanquan', 'middle_name': '', 'last_name': 'Song', 'is_contact_pi': True, 'full_name': 'Yuanquan Song', 'title': ''}]	[{'first_name': 'LYN', 'middle_name': 'B', 'last_name': 'JAKEMAN', 'full_name': 'LYN B JAKEMAN'}]	CA-11	2014-07-01	2016-06-30	PA-11-197	OR	K99NS088211	Address;Adult;Afferent Neurons;American;Animal Model;Axon;Basic Science;Behavior;Biochemistry;Bioinformatics;Biological Assay;Biological Models;Biological Process;Brain;Brain Injuries;Candidate Disease Gene;Cell Culture Techniques;Clinical Research;Collaborations;Cues;Data;Development;Doctor of Philosophy;Drosophila genus;Endocytosis;Environment;Enzymes;Excision;Exhibits;Failure;Foundations;Future;Genes;Genetic;Genetic Screening;Goals;Health;Homologous Gene;Image;Injury;Intrinsic factor;Invertebrates;Knock-out;Knockout Mice;Knowledge;Laboratories;Lead;Link;Locomotion;Maintenance;Mammals;Mentors;Modeling;Molecular;Molecular Target;Multiple Sclerosis;Mus;Mutation;Natural regeneration;Nervous System Trauma;Nervous system structure;Neuraxis;Neurodegenerative Disorders;Neurologic Dysfunctions;Neuronal Injury;Neurons;Neurosurgical Procedures;Operative Surgical Procedures;Outcome;PTEN gene;Paper;Paralysed;Pathway interactions;Peripheral;Pharmacology;Phase;Physiological;Positioning Attribute;Publications;Publishing;RNA;RNA Processing;RNA Sequences;Reagent;Recovery of Function;Regulation;Research;Research Personnel;Research Project Grants;Rodent;Role;Societies;Solid;Spinal Injuries;Spinal cord injury;Spinal cord injury patients;Supervision;Testing;Time;Tissues;Transgenic Model;Traumatic Brain Injury;United States National Academy of Sciences;Work;axon injury;axon regeneration;axonal degeneration;base;career;central nervous system injury;coping;developmental neurobiology;disability;effective therapy;extracellular;fly;improved;inhibitor/antagonist;innovation;inorganic phosphate;insight;loss of function;member;mutant;nerve injury;nervous system disorder;neural circuit;new therapeutic target;novel;novel strategies;overexpression;post-doctoral training;professor;programs;regenerative;research study;residence;screening;spinal cord and brain injury;spinal cord surgery;targeted treatment;tool;transcriptome sequencing;young adult	DESCRIPTION (provided by applicant): My long-term career goal is to elucidate the cellular and molecular basis governing the maintenance and function of neural circuits under physiological and pathological conditions. To understand how the nervous system copes with injury thus offers a unique opportunity to tap into these questions and defines the objective of this proposal-to identify and delineate novel factors regulating axon regeneration, and develop effective strategies to promote axon regeneration based on these new targets. To lay a solid foundation for achieving this goal, I joined the laboratory of Dr. Yuh Nung Jan, a world-renowned pioneer in studying neural circuits assembly and function. I initiated my postdoctoral research by establishing a Drosophila sensory neuron injury model that resembles the mammalian injury model at the phenotypical and molecular level, to screen for novel regulators of axon regeneration. My studies have already led to the identification of the RNA processing enzyme Rtca as an inhibitory factor for axon regeneration in the central nervous system (CNS). Successful completion of the proposed studies will validate the novel concept of targeting the Rtca pathway in treating neural injury and neurodegenerative diseases, and spur my future independent research to uncover the repertoire of molecules governing regeneration. Damage to the adult CNS, such as spinal cord injury (SCI) often leads to persistent deficits due to the inability of mature axons to regenerate after injury. Under pathological situations such as multiple sclerosis (MS), the second most common neurological disorder leading to disability in young adults, the failure of damaged axons to regenerate contributes to non-reversible neurologic dysfunction. Currently, only a few therapies with limited efficacy are available, highlighting the urgent need to identify novel molecular targets and develop targeted therapies. To this end, I have focused my postdoctoral research on building a platform to take advantages of the power of fly genetics in discovering novel factors together with the mammalian injury model to study their homologs and functional recovery. I propose two directions to go after the regeneration regulators: in specific aim 1, I will determine the interplay between axon degeneration and regeneration, test the hypothesis that perturbing degeneration delays regeneration; in specific aims 2 and 3, I will determine the mechanisms underlying dRtca/Rtca's regulation on axon regeneration using fly and mouse injury models, and test the hypothesis that removal of dRtca/Rtca enhances circuit reassembly and functional recovery. My extensive study has already resulted in a recent first author publication in Genes and Development in 2012 (cover article), with two co-first author papers in revision in Neuron and Nat Neurosci. I have generated many novel reagents (e.g. the Drosophila injury model, transgenic and knockout fly strains, and knockout mice), and assembled an extraordinary advisory team consisting of co-mentors (Dr. Michael S. Beattie, Professor in Residence of Neurological Surgery at UCSF, Director of Research of UCSF Brain and Spinal Injury Center (BASIC); Dr. Jacqueline C. Bresnahan, Professor of Neurological Surgery at UCSF and President of the National Neurotrauma Society), and consultant (Dr. Jonathan S. Weissman, Professor of Cellular Pharmacology and Biochemistry at UCSF, an HHMI investigator and a member of the National Academy of Science). I have also established close collaborations with members of the BASIC at UCSF, which specializes in animal models of brain and spinal cord injury. The culture of BASIC is highly collaborative, and includes both basic and clinical research projects in neurotrauma. I am therefore uniquely poised to undertake the novel studies proposed in this application with great translational potential. Research proposed in my K99 mentored phase (year 1 and 2) is mainly focused on studying the regulation of axon regeneration by degeneration and dRtca in flies, as well as establishing the mice injury model. I will carry out these proposed experiments with the supervision of Dr. Yuh Nung Jan and support from my advisory team. In the R00 independent phase (year 3 to 5), I will focus on characterizing the roles of four new factors, which came out from my degeneration screen, in modulating regeneration in flies, as well as studying the function of Rtca in regulating regeneration in mice,_x000D_ with the continual support from my advisory/collaborative team. At the completion of this project I expect to have (1) established mechanistic links between axon degeneration and regeneration, (2) determined the molecular mechanisms of how removal of dRtca/Rtca promotes CNS axon regeneration in flies and mice, and (3) identified additional new regulators of axon degeneration/regeneration. My proposed research is highly innovative because our knowledge of the underlying mechanisms is still far from complete for axon degeneration/regeneration, and my studies will bring in new approaches to systematically uncover novel regulators, with the potential to provide new therapeutic targets. With a Ph.D. background in developmental neurobiology, and postdoctoral training in bioinformatics, mouse genetics and surgery, I possess a unique skillset and hence am in a highly advantageous position to accomplish the proposed novel studies. Dr. Jan has extended his full support towards my career goals and has encouraged me to take these projects to my independent lab in the future. The proposed studies build logically on my prior and ongoing works as evidenced by my recent publication, and will undoubtedly prepare me to lead a novel and strong independent research program in the near future.	Mechanistic studies of novel factors regulating axon regeneration in the PNS/CNS	PUBLIC HEALTH RELEVANCE: Mechanisms underlying axon regeneration remain poorly explored, and effective therapies for spinal cord injury and brain trauma are still very limited. The outcomes of the proposed experiments will greatly improve our understanding of the axon regeneration machinery, and elucidate the cellular and molecular mechanisms by which the RNA processing enzyme Rtca regulates axon regeneration in the peripheral and central nervous system, providing new therapeutic targets for treating neural injury and neurodegenerative diseases.	Biotechnology; Brain Disorders; Genetics; Injury (total) Accidents/Adverse Effects; Injury - Trauma - (Head and Spine); Neurodegenerative; Neurosciences; Regenerative Medicine; Spinal Cord Injury	NIH	Other Research-Related	87781	7022	https://reporter.nih.gov/project-details/8842218	UNIVERSITY OF CALIFORNIA, SAN FRANCISCO	SAN FRANCISCO	UNITED STATES	CA	PHYSIOLOGY	NINDS	National Institute of Neurological Disorders and Stroke	SCHOOLS OF MEDICINE	NST-2 Study Section [NST-2]	SCI Pathology & Repair	SCI Regeneration/Plasticity/Repair				In Vivo Approaches				Disease-Related Basic
5R00NS088211-04	NA	NS088211	242014	9328164	2017	5	R00	SONG, YUANQUAN	[{'profile_id': 11713070, 'first_name': 'Yuanquan', 'middle_name': '', 'last_name': 'Song', 'is_contact_pi': True, 'full_name': 'Yuanquan Song', 'title': 'ASSISTANT PROFESSOR'}]	[{'first_name': 'LYN', 'middle_name': 'B', 'last_name': 'JAKEMAN', 'full_name': 'LYN B JAKEMAN'}]	PA-03	2016-08-15	2019-05-31	PA-11-197	RP	R00NS088211	Address;Adult;Advisory Committees;Afferent Neurons;American;Animal Model;Axon;Basic Science;Behavior;Biochemistry;Bioinformatics;Biological Assay;Biological Models;Biological Process;Brain Injuries;Candidate Disease Gene;Cell Culture Techniques;Clinical Research;Collaborations;Cues;Data;Development;Doctor of Philosophy;Drosophila genus;Endocytosis;Environment;Enzymes;Excision;Exhibits;Failure;Foundations;Future;Genes;Genetic;Genetic Screening;Goals;Image;Impairment;Injury;Invertebrates;Knock-out;Knockout Mice;Knowledge;Laboratories;Lead;Link;Locomotion;Maintenance;Mammals;Mentors;Modeling;Molecular;Molecular Target;Multiple Sclerosis;Mus;Mutation;Natural regeneration;Nervous System Trauma;Nervous system structure;Neuraxis;Neurodegenerative Disorders;Neurologic Dysfunctions;Neuronal Injury;Neurons;Neurophysiology - biologic function;Neurosurgical Procedures;Operative Surgical Procedures;Outcome;PTEN gene;Paper;Paralysed;Pathologic;Pathway interactions;Peripheral;Pharmacology;Phase;Phenotype;Physiological;Positioning Attribute;Publications;Publishing;RNA;RNA Processing;Reagent;Recovery of Function;Regulation;Research;Research Personnel;Research Project Grants;Rodent;Role;Societies;Solid;Spinal Injuries;Spinal cord injury;Spinal cord injury patients;Supervision;Testing;Time;Tissues;Transgenic Organisms;Traumatic Brain Injury;United States National Academy of Sciences;Work;axon injury;axon regeneration;axonal degeneration;base;career;central nervous system injury;developmental neurobiology;disability;effective therapy;experimental study;extracellular;fly;improved;inhibitor/antagonist;innovation;inorganic phosphate;insight;loss of function;member;mutant;nerve injury;nervous system disorder;neural circuit;new therapeutic target;novel;novel strategies;overexpression;post-doctoral training;professor;programs;public health relevance;regenerative;residence;screening;spinal cord and brain injury;spinal cord surgery;targeted treatment;tool;transcriptome sequencing;young adult	DESCRIPTION (provided by applicant): My long-term career goal is to elucidate the cellular and molecular basis governing the maintenance and function of neural circuits under physiological and pathological conditions. To understand how the nervous system copes with injury thus offers a unique opportunity to tap into these questions and defines the objective of this proposal-to identify and delineate novel factors regulating axon regeneration, and develop effective strategies to promote axon regeneration based on these new targets. To lay a solid foundation for achieving this goal, I joined the laboratory of Dr. Yuh Nung Jan, a world-renowned pioneer in studying neural circuits assembly and function. I initiated my postdoctoral research by establishing a Drosophila sensory neuron injury model that resembles the mammalian injury model at the phenotypical and molecular level, to screen for novel regulators of axon regeneration. My studies have already led to the identification of the RNA processing enzyme Rtca as an inhibitory factor for axon regeneration in the central nervous system (CNS). Successful completion of the proposed studies will validate the novel concept of targeting the Rtca pathway in treating neural injury and neurodegenerative diseases, and spur my future independent research to uncover the repertoire of molecules governing regeneration. Damage to the adult CNS, such as spinal cord injury (SCI) often leads to persistent deficits due to the inability of mature axons to regenerate after injury. Under pathological situations such as multiple sclerosis (MS), the second most common neurological disorder leading to disability in young adults, the failure of damaged axons to regenerate contributes to non-reversible neurologic dysfunction. Currently, only a few therapies with limited efficacy are available, highlighting the urgent need to identify novel molecular targets and develop targeted therapies. To this end, I have focused my postdoctoral research on building a platform to take advantages of the power of fly genetics in discovering novel factors together with the mammalian injury model to study their homologs and functional recovery. I propose two directions to go after the regeneration regulators: in specific aim 1, I will determine the interplay between axon degeneration and regeneration, test the hypothesis that perturbing degeneration delays regeneration; in specific aims 2 and 3, I will determine the mechanisms underlying dRtca/Rtca's regulation on axon regeneration using fly and mouse injury models, and test the hypothesis that removal of dRtca/Rtca enhances circuit reassembly and functional recovery. My extensive study has already resulted in a recent first author publication in Genes and Development in 2012 (cover article), with two co-first author papers in revision in Neuron and Nat Neurosci. I have generated many novel reagents (e.g. the Drosophila injury model, transgenic and knockout fly strains, and knockout mice), and assembled an extraordinary advisory team consisting of co-mentors (Dr. Michael S. Beattie, Professor in Residence of Neurological Surgery at UCSF, Director of Research of UCSF Brain and Spinal Injury Center (BASIC); Dr. Jacqueline C. Bresnahan, Professor of Neurological Surgery at UCSF and President of the National Neurotrauma Society), and consultant (Dr. Jonathan S. Weissman, Professor of Cellular Pharmacology and Biochemistry at UCSF, an HHMI investigator and a member of the National Academy of Science). I have also established close collaborations with members of the BASIC at UCSF, which specializes in animal models of brain and spinal cord injury. The culture of BASIC is highly collaborative, and includes both basic and clinical research projects in neurotrauma. I am therefore uniquely poised to undertake the novel studies proposed in this application with great translational potential. Research proposed in my K99 mentored phase (year 1 and 2) is mainly focused on studying the regulation of axon regeneration by degeneration and dRtca in flies, as well as establishing the mice injury model. I will carry out these proposed experiments with the supervision of Dr. Yuh Nung Jan and support from my advisory team. In the R00 independent phase (year 3 to 5), I will focus on characterizing the roles of four new factors, which came out from my degeneration screen, in modulating regeneration in flies, as well as studying the function of Rtca in regulating regeneration in mice,_x000D_ with the continual support from my advisory/collaborative team. At the completion of this project I expect to have (1) established mechanistic links between axon degeneration and regeneration, (2) determined the molecular mechanisms of how removal of dRtca/Rtca promotes CNS axon regeneration in flies and mice, and (3) identified additional new regulators of axon degeneration/regeneration. My proposed research is highly innovative because our knowledge of the underlying mechanisms is still far from complete for axon degeneration/regeneration, and my studies will bring in new approaches to systematically uncover novel regulators, with the potential to provide new therapeutic targets. With a Ph.D. background in developmental neurobiology, and postdoctoral training in bioinformatics, mouse genetics and surgery, I possess a unique skillset and hence am in a highly advantageous position to accomplish the proposed novel studies. Dr. Jan has extended his full support towards my career goals and has encouraged me to take these projects to my independent lab in the future. The proposed studies build logically on my prior and ongoing works as evidenced by my recent publication, and will undoubtedly prepare me to lead a novel and strong independent research program in the near future.	Mechanistic studies of novel factors regulating axon regeneration in the PNS/CNS	PUBLIC HEALTH RELEVANCE: Mechanisms underlying axon regeneration remain poorly explored, and effective therapies for spinal cord injury and brain trauma are still very limited. The outcomes of the proposed experiments will greatly improve our understanding of the axon regeneration machinery, and elucidate the cellular and molecular mechanisms by which the RNA processing enzyme Rtca regulates axon regeneration in the peripheral and central nervous system, providing new therapeutic targets for treating neural injury and neurodegenerative diseases.	Brain Disorders; Genetics; Injury (total) Accidents/Adverse Effects; Injury - Trauma - (Head and Spine); Neurodegenerative; Neurosciences; Regenerative Medicine; Spinal Cord Injury	NIH	Non-SBIR/STTR	144056	97958	https://reporter.nih.gov/project-details/9328164	CHILDREN'S HOSP OF PHILADELPHIA	PHILADELPHIA	UNITED STATES	PA	NA	NINDS	National Institute of Neurological Disorders and Stroke	Independent Hospitals	NSS	SCI Pathology & Repair	SCI Regeneration/Plasticity/Repair				In Vivo Approaches				Disease-Related Basic
5R00NS088211-05	NA	NS088211	237381	9501794	2018	5	R00	SONG, YUANQUAN	[{'profile_id': 11713070, 'first_name': 'Yuanquan', 'middle_name': '', 'last_name': 'Song', 'is_contact_pi': True, 'full_name': 'Yuanquan Song', 'title': 'ASSISTANT PROFESSOR'}]	[{'first_name': 'LYN', 'middle_name': 'B', 'last_name': 'JAKEMAN', 'full_name': 'LYN B JAKEMAN'}]	PA-03	2016-08-15	2019-05-31	PA-11-197	RP	R00NS088211	Address;Adult;Advisory Committees;Afferent Neurons;American;Animal Model;Axon;Basic Science;Behavior;Biochemistry;Bioinformatics;Biological Assay;Biological Models;Biological Process;Brain Injuries;Candidate Disease Gene;Cell Culture Techniques;Clinical Research;Collaborations;Cues;Data;Development;Doctor of Philosophy;Drosophila genus;Endocytosis;Environment;Enzymes;Excision;Exhibits;Failure;Foundations;Future;Genes;Genetic;Genetic Screening;Goals;Image;Impairment;Injury;Invertebrates;Knock-out;Knockout Mice;Knowledge;Laboratories;Lead;Link;Locomotion;Maintenance;Mammals;Mentors;Modeling;Molecular;Molecular Target;Multiple Sclerosis;Mus;Mutation;Natural regeneration;Nervous System Trauma;Nervous system structure;Neuraxis;Neurodegenerative Disorders;Neurologic Dysfunctions;Neuronal Injury;Neurons;Neurophysiology - biologic function;Neurosurgical Procedures;Operative Surgical Procedures;Outcome;PTEN gene;Paper;Paralysed;Pathologic;Pathway interactions;Peripheral;Pharmacology;Phase;Phenotype;Physiological;Positioning Attribute;Publications;Publishing;RNA;RNA Processing;Reagent;Recovery of Function;Regulation;Research;Research Personnel;Research Project Grants;Rodent;Role;Societies;Solid;Spinal Injuries;Spinal cord injury;Spinal cord injury patients;Supervision;Testing;Time;Tissues;Transgenic Organisms;Traumatic Brain Injury;United States National Academy of Sciences;Work;axon injury;axon regeneration;axonal degeneration;base;career;central nervous system injury;developmental neurobiology;disability;effective therapy;experimental study;extracellular;fly;improved;inhibitor/antagonist;innovation;inorganic phosphate;insight;loss of function;member;mutant;nerve injury;nervous system disorder;neural circuit;new therapeutic target;novel;novel strategies;overexpression;post-doctoral training;professor;programs;public health relevance;regenerative;residence;screening;spinal cord and brain injury;spinal cord surgery;targeted treatment;tool;transcriptome sequencing;young adult	DESCRIPTION (provided by applicant): My long-term career goal is to elucidate the cellular and molecular basis governing the maintenance and function of neural circuits under physiological and pathological conditions. To understand how the nervous system copes with injury thus offers a unique opportunity to tap into these questions and defines the objective of this proposal-to identify and delineate novel factors regulating axon regeneration, and develop effective strategies to promote axon regeneration based on these new targets. To lay a solid foundation for achieving this goal, I joined the laboratory of Dr. Yuh Nung Jan, a world-renowned pioneer in studying neural circuits assembly and function. I initiated my postdoctoral research by establishing a Drosophila sensory neuron injury model that resembles the mammalian injury model at the phenotypical and molecular level, to screen for novel regulators of axon regeneration. My studies have already led to the identification of the RNA processing enzyme Rtca as an inhibitory factor for axon regeneration in the central nervous system (CNS). Successful completion of the proposed studies will validate the novel concept of targeting the Rtca pathway in treating neural injury and neurodegenerative diseases, and spur my future independent research to uncover the repertoire of molecules governing regeneration. Damage to the adult CNS, such as spinal cord injury (SCI) often leads to persistent deficits due to the inability of mature axons to regenerate after injury. Under pathological situations such as multiple sclerosis (MS), the second most common neurological disorder leading to disability in young adults, the failure of damaged axons to regenerate contributes to non-reversible neurologic dysfunction. Currently, only a few therapies with limited efficacy are available, highlighting the urgent need to identify novel molecular targets and develop targeted therapies. To this end, I have focused my postdoctoral research on building a platform to take advantages of the power of fly genetics in discovering novel factors together with the mammalian injury model to study their homologs and functional recovery. I propose two directions to go after the regeneration regulators: in specific aim 1, I will determine the interplay between axon degeneration and regeneration, test the hypothesis that perturbing degeneration delays regeneration; in specific aims 2 and 3, I will determine the mechanisms underlying dRtca/Rtca's regulation on axon regeneration using fly and mouse injury models, and test the hypothesis that removal of dRtca/Rtca enhances circuit reassembly and functional recovery. My extensive study has already resulted in a recent first author publication in Genes and Development in 2012 (cover article), with two co-first author papers in revision in Neuron and Nat Neurosci. I have generated many novel reagents (e.g. the Drosophila injury model, transgenic and knockout fly strains, and knockout mice), and assembled an extraordinary advisory team consisting of co-mentors (Dr. Michael S. Beattie, Professor in Residence of Neurological Surgery at UCSF, Director of Research of UCSF Brain and Spinal Injury Center (BASIC); Dr. Jacqueline C. Bresnahan, Professor of Neurological Surgery at UCSF and President of the National Neurotrauma Society), and consultant (Dr. Jonathan S. Weissman, Professor of Cellular Pharmacology and Biochemistry at UCSF, an HHMI investigator and a member of the National Academy of Science). I have also established close collaborations with members of the BASIC at UCSF, which specializes in animal models of brain and spinal cord injury. The culture of BASIC is highly collaborative, and includes both basic and clinical research projects in neurotrauma. I am therefore uniquely poised to undertake the novel studies proposed in this application with great translational potential. Research proposed in my K99 mentored phase (year 1 and 2) is mainly focused on studying the regulation of axon regeneration by degeneration and dRtca in flies, as well as establishing the mice injury model. I will carry out these proposed experiments with the supervision of Dr. Yuh Nung Jan and support from my advisory team. In the R00 independent phase (year 3 to 5), I will focus on characterizing the roles of four new factors, which came out from my degeneration screen, in modulating regeneration in flies, as well as studying the function of Rtca in regulating regeneration in mice,_x000D_ with the continual support from my advisory/collaborative team. At the completion of this project I expect to have (1) established mechanistic links between axon degeneration and regeneration, (2) determined the molecular mechanisms of how removal of dRtca/Rtca promotes CNS axon regeneration in flies and mice, and (3) identified additional new regulators of axon degeneration/regeneration. My proposed research is highly innovative because our knowledge of the underlying mechanisms is still far from complete for axon degeneration/regeneration, and my studies will bring in new approaches to systematically uncover novel regulators, with the potential to provide new therapeutic targets. With a Ph.D. background in developmental neurobiology, and postdoctoral training in bioinformatics, mouse genetics and surgery, I possess a unique skillset and hence am in a highly advantageous position to accomplish the proposed novel studies. Dr. Jan has extended his full support towards my career goals and has encouraged me to take these projects to my independent lab in the future. The proposed studies build logically on my prior and ongoing works as evidenced by my recent publication, and will undoubtedly prepare me to lead a novel and strong independent research program in the near future.	Mechanistic studies of novel factors regulating axon regeneration in the PNS/CNS	PUBLIC HEALTH RELEVANCE: Mechanisms underlying axon regeneration remain poorly explored, and effective therapies for spinal cord injury and brain trauma are still very limited. The outcomes of the proposed experiments will greatly improve our understanding of the axon regeneration machinery, and elucidate the cellular and molecular mechanisms by which the RNA processing enzyme Rtca regulates axon regeneration in the peripheral and central nervous system, providing new therapeutic targets for treating neural injury and neurodegenerative diseases.	Brain Disorders; Genetics; Injury (total) Accidents/Adverse Effects; Injury - Trauma - (Head and Spine); Neurodegenerative; Neurosciences; Regenerative Medicine; Spinal Cord Injury	NIH	Non-SBIR/STTR	142240	95141	https://reporter.nih.gov/project-details/9501794	CHILDREN'S HOSP OF PHILADELPHIA	PHILADELPHIA	UNITED STATES	PA	NA	NINDS	National Institute of Neurological Disorders and Stroke	Independent Hospitals	NSS	SCI Pathology & Repair	SCI Regeneration/Plasticity/Repair				In Vivo Approaches				Disease-Related Basic
4R00NS088211-03	NA	NS088211	249000	9291544	2016	4N	R00	SONG, YUANQUAN	[{'profile_id': 11713070, 'first_name': 'Yuanquan', 'middle_name': '', 'last_name': 'Song', 'is_contact_pi': True, 'full_name': 'Yuanquan Song', 'title': 'ASSISTANT PROFESSOR'}]	[{'first_name': 'LYN', 'middle_name': 'B', 'last_name': 'JAKEMAN', 'full_name': 'LYN B JAKEMAN'}]	PA-03	2016-08-15	2019-05-31	PA-11-197	RP	R00NS088211	Address;Adult;Advisory Committees;Afferent Neurons;American;Animal Model;Axon;Basic Science;Behavior;Biochemistry;Bioinformatics;Biological Assay;Biological Models;Biological Process;Brain;Brain Injuries;Candidate Disease Gene;Cell Culture Techniques;Clinical Research;Collaborations;Cues;Data;Development;Doctor of Philosophy;Drosophila genus;Endocytosis;Environment;Enzymes;Excision;Exhibits;Failure;Foundations;Future;Genes;Genetic;Genetic Screening;Goals;Health;Homologous Gene;Image;Injury;Intrinsic factor;Invertebrates;Knock-out;Knockout Mice;Knowledge;Laboratories;Lead;Link;Locomotion;Maintenance;Mammals;Mentors;Modeling;Molecular;Molecular Target;Multiple Sclerosis;Mus;Mutation;Natural regeneration;Nervous System Trauma;Nervous system structure;Neuraxis;Neurodegenerative Disorders;Neurologic Dysfunctions;Neuronal Injury;Neurons;Neurosurgical Procedures;Operative Surgical Procedures;Outcome;PTEN gene;Paper;Paralysed;Pathway interactions;Peripheral;Pharmacology;Phase;Physiological;Positioning Attribute;Publications;Publishing;RNA;RNA Processing;Reagent;Recovery of Function;Regulation;Research;Research Personnel;Research Project Grants;Rodent;Role;Societies;Solid;Spinal Injuries;Spinal cord injury;Spinal cord injury patients;Supervision;Testing;Time;Tissues;Transgenic Model;Traumatic Brain Injury;United States National Academy of Sciences;Work;axon injury;axon regeneration;axonal degeneration;base;career;central nervous system injury;coping;developmental neurobiology;disability;effective therapy;extracellular;fly;improved;inhibitor/antagonist;innovation;inorganic phosphate;insight;loss of function;member;mutant;nerve injury;nervous system disorder;neural circuit;new therapeutic target;novel;novel strategies;overexpression;post-doctoral training;professor;programs;regenerative;research study;residence;screening;spinal cord and brain injury;spinal cord surgery;targeted treatment;tool;transcriptome sequencing;young adult	DESCRIPTION (provided by applicant): My long-term career goal is to elucidate the cellular and molecular basis governing the maintenance and function of neural circuits under physiological and pathological conditions. To understand how the nervous system copes with injury thus offers a unique opportunity to tap into these questions and defines the objective of this proposal-to identify and delineate novel factors regulating axon regeneration, and develop effective strategies to promote axon regeneration based on these new targets. To lay a solid foundation for achieving this goal, I joined the laboratory of Dr. Yuh Nung Jan, a world-renowned pioneer in studying neural circuits assembly and function. I initiated my postdoctoral research by establishing a Drosophila sensory neuron injury model that resembles the mammalian injury model at the phenotypical and molecular level, to screen for novel regulators of axon regeneration. My studies have already led to the identification of the RNA processing enzyme Rtca as an inhibitory factor for axon regeneration in the central nervous system (CNS). Successful completion of the proposed studies will validate the novel concept of targeting the Rtca pathway in treating neural injury and neurodegenerative diseases, and spur my future independent research to uncover the repertoire of molecules governing regeneration. Damage to the adult CNS, such as spinal cord injury (SCI) often leads to persistent deficits due to the inability of mature axons to regenerate after injury. Under pathological situations such as multiple sclerosis (MS), the second most common neurological disorder leading to disability in young adults, the failure of damaged axons to regenerate contributes to non-reversible neurologic dysfunction. Currently, only a few therapies with limited efficacy are available, highlighting the urgent need to identify novel molecular targets and develop targeted therapies. To this end, I have focused my postdoctoral research on building a platform to take advantages of the power of fly genetics in discovering novel factors together with the mammalian injury model to study their homologs and functional recovery. I propose two directions to go after the regeneration regulators: in specific aim 1, I will determine the interplay between axon degeneration and regeneration, test the hypothesis that perturbing degeneration delays regeneration; in specific aims 2 and 3, I will determine the mechanisms underlying dRtca/Rtca's regulation on axon regeneration using fly and mouse injury models, and test the hypothesis that removal of dRtca/Rtca enhances circuit reassembly and functional recovery. My extensive study has already resulted in a recent first author publication in Genes and Development in 2012 (cover article), with two co-first author papers in revision in Neuron and Nat Neurosci. I have generated many novel reagents (e.g. the Drosophila injury model, transgenic and knockout fly strains, and knockout mice), and assembled an extraordinary advisory team consisting of co-mentors (Dr. Michael S. Beattie, Professor in Residence of Neurological Surgery at UCSF, Director of Research of UCSF Brain and Spinal Injury Center (BASIC); Dr. Jacqueline C. Bresnahan, Professor of Neurological Surgery at UCSF and President of the National Neurotrauma Society), and consultant (Dr. Jonathan S. Weissman, Professor of Cellular Pharmacology and Biochemistry at UCSF, an HHMI investigator and a member of the National Academy of Science). I have also established close collaborations with members of the BASIC at UCSF, which specializes in animal models of brain and spinal cord injury. The culture of BASIC is highly collaborative, and includes both basic and clinical research projects in neurotrauma. I am therefore uniquely poised to undertake the novel studies proposed in this application with great translational potential. Research proposed in my K99 mentored phase (year 1 and 2) is mainly focused on studying the regulation of axon regeneration by degeneration and dRtca in flies, as well as establishing the mice injury model. I will carry out these proposed experiments with the supervision of Dr. Yuh Nung Jan and support from my advisory team. In the R00 independent phase (year 3 to 5), I will focus on characterizing the roles of four new factors, which came out from my degeneration screen, in modulating regeneration in flies, as well as studying the function of Rtca in regulating regeneration in mice,_x000D_ with the continual support from my advisory/collaborative team. At the completion of this project I expect to have (1) established mechanistic links between axon degeneration and regeneration, (2) determined the molecular mechanisms of how removal of dRtca/Rtca promotes CNS axon regeneration in flies and mice, and (3) identified additional new regulators of axon degeneration/regeneration. My proposed research is highly innovative because our knowledge of the underlying mechanisms is still far from complete for axon degeneration/regeneration, and my studies will bring in new approaches to systematically uncover novel regulators, with the potential to provide new therapeutic targets. With a Ph.D. background in developmental neurobiology, and postdoctoral training in bioinformatics, mouse genetics and surgery, I possess a unique skillset and hence am in a highly advantageous position to accomplish the proposed novel studies. Dr. Jan has extended his full support towards my career goals and has encouraged me to take these projects to my independent lab in the future. The proposed studies build logically on my prior and ongoing works as evidenced by my recent publication, and will undoubtedly prepare me to lead a novel and strong independent research program in the near future.	Mechanistic studies of novel factors regulating axon regeneration in the PNS/CNS	PUBLIC HEALTH RELEVANCE: Mechanisms underlying axon regeneration remain poorly explored, and effective therapies for spinal cord injury and brain trauma are still very limited. The outcomes of the proposed experiments will greatly improve our understanding of the axon regeneration machinery, and elucidate the cellular and molecular mechanisms by which the RNA processing enzyme Rtca regulates axon regeneration in the peripheral and central nervous system, providing new therapeutic targets for treating neural injury and neurodegenerative diseases.	Biotechnology; Brain Disorders; Genetics; Injury (total) Accidents/Adverse Effects; Injury - Trauma - (Head and Spine); Neurodegenerative; Neurosciences; Regenerative Medicine; Spinal Cord Injury	NIH	Non-SBIR/STTR	148214	100786	https://reporter.nih.gov/project-details/9291544	CHILDREN'S HOSP OF PHILADELPHIA	PHILADELPHIA	UNITED STATES	PA	NA	NINDS	National Institute of Neurological Disorders and Stroke	Independent Hospitals	NSS	SCI Pathology & Repair	SCI Regeneration/Plasticity/Repair				In Vivo Approaches				Disease-Related Basic
1R01NS088353-01A1	NA	NS088353	328559	8886116	2015	1	R01	WU-HUBER, JIAQIAN	[{'profile_id': 8506281, 'first_name': 'JIaqian', 'middle_name': '', 'last_name': 'Wu-Huber', 'is_contact_pi': True, 'full_name': 'JIaqian Wu-Huber', 'title': ''}]	[{'first_name': 'LYN', 'middle_name': 'B', 'last_name': 'JAKEMAN', 'full_name': 'LYN B JAKEMAN'}]	TX-18	2015-03-15	2020-02-29	PA-13-302	RP	R01NS088353	Acute;Astrocytes;Biochemical;Biological Assay;CD36 gene;Chondroitin Sulfate Proteoglycan;Chromosome Mapping;Chronic;Chronic Phase;Cicatrix;Clinical;Coculture Techniques;Communities;Complex;Data;Disease;Drosophila sli protein;Environment;Ephrin-B2;Fibroblasts;Functional disorder;Gene Expression;Gene Expression Profile;Genes;Genetic screening method;Glial Fibrillary Acidic Protein;Gliosis;Goals;Injury;Lead;Link;Maintenance;Maps;Meningeal;Methods;Mining;Modeling;Molecular;Molecular Target;Mus;Natural regeneration;Neuroglia;Neurons;Pathologic;Pathology;Pathway Analysis;Pathway interactions;Pharmacogenomics;Phase;Process;Protein Isoforms;RNA Sequences;RXR;Reaction;Reactive Inhibition;Regulation;Research;Resolution;Resources;Sensitivity and Specificity;Spinal Cord;Spinal cord injury;Spinal cord injury patients;Spliced Genes;Stretching;System;Systems Biology;Technology;Tenascin;Testing;Therapeutic;Time;Tissue-Specific Gene Expression;Tissues;Translations;Validation;astrogliosis;axon growth;axon regeneration;base;differential expression;effective therapy;gain of function;genome-wide analysis;improved;innovation;insight;interdisciplinary approach;interest;nervous system disorder;neuronal growth;neuronal guidance;novel;protein expression;public health relevance;research study;response;therapeutic target;tool;transcriptome sequencing	Ôªø _x000D__x000D_ DESCRIPTION (provided by applicant): Spinal cord injury (SCI) is a devastating disease without effective treatment. The chronic SCI remains the most difficult to treat. The pathologic hallmarks in chronic SCI include increased astrogliosis and inhibitory molecules that hinder axonal regeneration. However, the understanding of the detailed molecular pathways is still very limited. For example, how inhibitory molecules are regulated and maintained in the chronic phase remains unclear. Current therapeutics for gliosis is not ideal, and new molecular targets are urgently needed. Previous studies have usually focused on a small number of genes and pathways at a time, and thus did not provide a comprehensive view of the complex mechanisms underlying SCI pathophysiology. Although, during the last decade, microarray studies have provided valuable insights into SCI, microarray suffers from limitations in resolution, dynamic range and accuracy. Recent advances in RNA-Sequencing technology make it possible to globally map transcribed regions and quantitatively analyze expression at an unprecedented level of sensitivity and specificity. Based on our preliminary studies of differential expression using RNA-Seq during acute and subacute SCI phases in mouse contusive injury models, we propose to investigate the intricate relationship of genes and pathways in the spinal cord tissue and the predominant component of the glial scar (purified astrocytes) in chronic SCI by using integrated RNA-Seq and network analyses. We hypothesize that novel genes and pathways that regulate or maintain inhibitory molecules in reactive astrocytes (chondroitin sulphate proteoglycans, tenascins, ephrin-B2 and Slit proteins etc.) are critical for the chronic SCI inhibitory environment associated with glial scar. Specifically, we propose to derive a better understanding of the progression of SCI pathophysiology by characterizing gene and splicing isoform changes in SCI subchronic/chronic phases at both temporal and spatial levels. Additionally, we will use an innovative strategy of integrated network analysis to identify novel genes of interest (GOIs) and pathways involved in gliosis as new molecular targets. We will also incorporate pharmacogenomic information into our analyses that will serve as a powerful tool for translation. Finally, we will test GOIs potentially involved in neuron inhibition of reactive astrocytes by loss- and gain-of-function assays in a glia scar model for their functional effects. _x000D__x000D_ Our study is the first to propose that the mechanisms of chronic SCI and gliosis be investigated at the systems level using RNA-Seq, and key genes be identified via innovative pathway and network analyses and be tested by functional assays. The advantage of the genome-wide analysis is that, as a de novo discovery approach, it can identify critical missing links in the disease processes that were not previously appreciated. Importantly, we will generate a comprehensive data resource of SCI gene expression which will be extremely valuable for the research community (jiaqianwulab.org/SCI browser/data). The successful completion of this project will lead to the discovery of novel molecular targets and shift the research and clinical paradigms. _x000D__x000D_ _x000D__x000D_	Identifying Novel Molecular Targets for Chronic SCI	PUBLIC HEALTH RELEVANCE: Spinal cord injury (SCI) is one of the most debilitating diseases without effective treatment, and the majority of SCI patients are in the chronic phase. Using innovative interdisciplinary approaches, our goal is to investigate astrocytes' contribution to the injury environment by studying the intricate relationship of genes and pathways that regulate or maintain the inhibitory molecules associated with glial scar, as well as to identify important functional molecular targets to decrease neuron inhibition and promote axonal regeneration. The novel concepts and approaches that we develop will move the SCI field forward and have immediate and substantial impact on developing effective therapies. _x000D__x000D_ _x000D__x000D_ _x000D__x000D_ _x000D__x000D_	Genetics; Human Genome; Injury (total) Accidents/Adverse Effects; Injury - Trauma - (Head and Spine); Neurodegenerative; Neurosciences; Regenerative Medicine; Spinal Cord Injury	NIH	Non-SBIR/STTR	218750	109809	https://reporter.nih.gov/project-details/8886116	UNIVERSITY OF TEXAS HLTH SCI CTR HOUSTON	HOUSTON	UNITED STATES	TX	NEUROSURGERY	NINDS	National Institute of Neurological Disorders and Stroke	SCHOOLS OF MEDICINE	Clinical Neuroplasticity and Neurotransmitters Study Section[CNNT]	SCI Pathology & Repair	SCI Pathology/Neuroprotection				Modeling/In Vitro/Ex Vivo				Disease-Related Basic
2R01NS088353-06A1	NA	NS088353	496748	10374478	2022	2	R01	WU-HUBER, JIAQIAN	[{'profile_id': 8506281, 'first_name': 'JIaqian', 'middle_name': '', 'last_name': 'Wu-Huber', 'is_contact_pi': True, 'full_name': 'JIaqian Wu-Huber', 'title': ''}]	[{'first_name': 'LINDA', 'middle_name': 'LOUISE', 'last_name': 'BAMBRICK', 'full_name': 'LINDA LOUISE BAMBRICK'}]	TX-18	2015-03-15	2026-11-30	PA-20-185	RP	R01NS088353	Adult;Anatomy;Antisense RNA;Astrocytes;Attenuated;Behavioral;Biological Assay;Biology;Bromodeoxyuridine;CSPG3 gene;Cells;ChIP-seq;Chronic;Cicatrix;Code;Complex;Contusions;Data;Dependovirus;Development;Environment;Functional disorder;Funding;Gene Expression;Genes;Genome;Genomics;Glial Fibrillary Acidic Protein;Goals;In Vitro;Injections;Injury;Integrins;Interruption;Knowledge;Lesion;Luciferases;Measurement;Molecular;Molecular Target;Morphology;Nerve Regeneration;Pathway interactions;Phase;Phenotype;Play;Promoter Regions;Proteins;Public Health;RNA;Regulation;Regulatory Pathway;Research;Research Personnel;Role;STAT3 gene;Spinal;Spinal Cord;Spinal cord injury;Stains;Technology;Testing;Therapeutic;Time;Transgenic Mice;Untranslated RNA;astrogliosis;axon regeneration;base;druggable target;experience;experimental study;functional improvement;functional outcomes;genetic manipulation;genome-wide;improved;in vivo;innovation;interest;knock-down;mouse model;nerve injury;neutralizing antibody;novel;novel therapeutic intervention;overexpression;phosphacan;protein profiling;public health relevance;small hairpin RNA;therapeutically effective;transcriptome sequencing;viral genomics	Abstract_x000D_ Spinal cord injury (SCI) is debilitating. Astrocytes are the predominant component of the spinal scar._x000D_ Defining the complex molecular regulation during astrogliosis is fundamentally important for developing_x000D_ effective therapeutic strategies. We were the first to systematically analyze the expression profiles of long non-_x000D_ coding RNA (lncRNA) (>200 bp), a type of regulatory RNA that plays important roles, in purified astrocytes_x000D_ from adult spinal cords across SCI stages. There is a large knowledge gap in lncRNAs' roles and mechanisms_x000D_ in astrogliosis after SCI. As <2% of the genome is associated with protein-coding genes, innovative targeting of_x000D_ non-coding RNAs can greatly enlarge the number of druggable targets and facilitate new classes of_x000D_ mechanistic discoveries. Towards the overarching goal of defining the mechanisms of astrogliosis in SCI and_x000D_ identifying novel molecular targets for treating chronic SCI, we discovered that Zeb2os, a highly conserved_x000D_ lncRNA, plays an important functional role in astrogliosis. Data showed that Zeb2os expression has high_x000D_ correlation over the injury time course with its antisense protein coding gene Zeb2 and the essential_x000D_ astrogliosis factor Stat3. Significantly, Zeb2os shRNA knockdown (KD) in vivo by Adeno Associated Virus_x000D_ (AAV) injection led to attenuated astrogliosis, shown by astrocyte morphology, reduced GFAP and pSTAT3_x000D_ expression, and reduced lesion size. Additionally, Zeb2os KD in primary astrocytes significantly decreased_x000D_ expression of many genes, including Gfap, Zeb2, Stat3, neurocan, phosphacan and integrins that are involved_x000D_ in scar development. Our RNAscope data demonstrated Zeb2os-FZeb2 and Zeb2os- pSTAT3 colocalization in_x000D_ GFAP+ cells. Furthermore, ChIP-Seq experiments revealed STAT3 bound to the Zeb2 promoter region._x000D_ Notably, our data and studies by others provided evidence that, after injury, there is a change of astrocytes_x000D_ from an initial beneficial state (reactive astrocytes, RA) to a maladaptive state (scar-forming astrocytes, SA)_x000D_ expressing molecules that inhibit neuroregeneration. Importantly, attenuating astrocytic scar progression with_x000D_ anti-integrin neutralizing antibodies promoted functional improvement after SCI. Based on our exciting_x000D_ findings and others', we propose to: a) test the hypothesis that lncRNA Zeb2os regulates astrogliosis through a_x000D_ Zeb2os/Zeb2/Stat3 axis, b) decipher additional mechanisms by which Zeb2os regulates astrocytes by_x000D_ comprehensively identifying its target genes and pathways, and c) define the effects of manipulating Zeb2os_x000D_ and target genes on anatomical and functional outcomes in vivo by AAV injection. Our goal is not to remove_x000D_ the scar; it is to attenuate later stages of scar progression and the scar's inhibitory effects on_x000D_ neuroregeneration without interrupting neuroprotective effects at early phases. These_x000D_ team of investigators with unique and strong expertise in SCI, astrocyte biology and genomics. Overall,_x000D_ studies will be led by_x000D_ these_x000D_ a_x000D_ studieswill significantly advance our understanding oflncRNA function and mechanisms in astrogliosis, and_x000D_ thereby reveal new molecular targets for treating chronic SCI.	Identifying Novel Molecular Targets for Chronic SCI	Public Health Relevance/Narrative_x000D_ Ourproposed research is highly relevant to public health because it willprovide fundamental knowledge_x000D_ about molecular mechanisms regulating astrocytic scar progression and promising new targets for treating_x000D_ chronic SCI. We will investigate functions of long noncoding RNAs and their target genes and pathways in_x000D_ astrogliosis after SCI usingcutting-edge technology and innovative research strategies.These studies are_x000D_ important for developing novel therapeutic interventions to improve the injury environment and facilitate axonal_x000D_ regeneration.	Genetics; Neurosciences; Physical Injury - Accidents and Adverse Effects; Regenerative Medicine; Spinal Cord Injury; Traumatic Head and Spine Injury	NIH	Non-SBIR/STTR	329894	166854	https://reporter.nih.gov/project-details/10374478	UNIVERSITY OF TEXAS HLTH SCI CTR HOUSTON	HOUSTON	UNITED STATES	TX	NEUROSURGERY	NINDS	National Institute of Neurological Disorders and Stroke	SCHOOLS OF MEDICINE	Clinical Neuroplasticity and Neurotransmitters Study Section[CNNT]	SCI Pathology & Repair	SCI Pathology/Neuroprotection				Other Biologics				Unable to Classify
5R01NS088353-02	NA	NS088353	317975	9033956	2016	5	R01	WU-HUBER, JIAQIAN	[{'profile_id': 8506281, 'first_name': 'JIaqian', 'middle_name': '', 'last_name': 'Wu-Huber', 'is_contact_pi': True, 'full_name': 'JIaqian Wu-Huber', 'title': ''}]	[{'first_name': 'LYN', 'middle_name': 'B', 'last_name': 'JAKEMAN', 'full_name': 'LYN B JAKEMAN'}]	TX-18	2015-03-15	2020-02-29	PA-13-302	RP	R01NS088353	Acute;Astrocytes;Biochemical;Biological Assay;CD36 gene;Chondroitin Sulfate Proteoglycan;Chromosome Mapping;Chronic;Chronic Phase;Cicatrix;Clinical;Coculture Techniques;Communities;Complex;Data;Disease;Drosophila sli protein;Environment;Ephrin-B2;Fibroblasts;Functional disorder;Gene Expression;Genes;Genetic screening method;Glial Fibrillary Acidic Protein;Gliosis;Goals;Health;Injury;Lead;Link;Maintenance;Maps;Meningeal;Methods;Mining;Modeling;Molecular;Molecular Target;Mus;Natural regeneration;Neuroglia;Neurons;Pathologic;Pathology;Pathway Analysis;Pathway interactions;Pharmacogenomics;Phase;Process;Protein Isoforms;RNA Sequences;RXR;Reaction;Reactive Inhibition;Regulation;Research;Resolution;Resources;Sensitivity and Specificity;Spinal Cord;Spinal cord injury;Spinal cord injury patients;Spliced Genes;Stretching;System;Systems Biology;Technology;Tenascin;Testing;Therapeutic;Time;Tissue-Specific Gene Expression;Tissues;Translations;Validation;astrogliosis;axon growth;axon regeneration;base;differential expression;effective therapy;gain of function;genome-wide analysis;improved;innovation;insight;interdisciplinary approach;interest;nervous system disorder;neuronal growth;neuronal guidance;novel;protein expression;research study;response;therapeutic target;tool;transcriptome;transcriptome sequencing	Ôªø _x000D_ DESCRIPTION (provided by applicant): Spinal cord injury (SCI) is a devastating disease without effective treatment. The chronic SCI remains the most difficult to treat. The pathologic hallmarks in chronic SCI include increased astrogliosis and inhibitory molecules that hinder axonal regeneration. However, the understanding of the detailed molecular pathways is still very limited. For example, how inhibitory molecules are regulated and maintained in the chronic phase remains unclear. Current therapeutics for gliosis is not ideal, and new molecular targets are urgently needed. Previous studies have usually focused on a small number of genes and pathways at a time, and thus did not provide a comprehensive view of the complex mechanisms underlying SCI pathophysiology. Although, during the last decade, microarray studies have provided valuable insights into SCI, microarray suffers from limitations in resolution, dynamic range and accuracy. Recent advances in RNA-Sequencing technology make it possible to globally map transcribed regions and quantitatively analyze expression at an unprecedented level of sensitivity and specificity. Based on our preliminary studies of differential expression using RNA-Seq during acute and subacute SCI phases in mouse contusive injury models, we propose to investigate the intricate relationship of genes and pathways in the spinal cord tissue and the predominant component of the glial scar (purified astrocytes) in chronic SCI by using integrated RNA-Seq and network analyses. We hypothesize that novel genes and pathways that regulate or maintain inhibitory molecules in reactive astrocytes (chondroitin sulphate proteoglycans, tenascins, ephrin-B2 and Slit proteins etc.) are critical for the chronic SCI inhibitory environment associated with glial scar. Specifically, we propose to derive a better understanding of the progression of SCI pathophysiology by characterizing gene and splicing isoform changes in SCI subchronic/chronic phases at both temporal and spatial levels. Additionally, we will use an innovative strategy of integrated network analysis to identify novel genes of interest (GOIs) and pathways involved in gliosis as new molecular targets. We will also incorporate pharmacogenomic information into our analyses that will serve as a powerful tool for translation. Finally, we will test GOIs potentially involved in neuron inhibition of reactive astrocytes by loss- and gain-of-function assays in a glia scar model for their functional effects. _x000D_ Our study is the first to propose that the mechanisms of chronic SCI and gliosis be investigated at the systems level using RNA-Seq, and key genes be identified via innovative pathway and network analyses and be tested by functional assays. The advantage of the genome-wide analysis is that, as a de novo discovery approach, it can identify critical missing links in the disease processes that were not previously appreciated. Importantly, we will generate a comprehensive data resource of SCI gene expression which will be extremely valuable for the research community (jiaqianwulab.org/SCI browser/data). The successful completion of this project will lead to the discovery of novel molecular targets and shift the research and clinical paradigms.	Identifying Novel Molecular Targets for Chronic SCI	PUBLIC HEALTH RELEVANCE: Spinal cord injury (SCI) is one of the most debilitating diseases without effective treatment, and the majority of SCI patients are in the chronic phase. Using innovative interdisciplinary approaches, our goal is to investigate astrocytes' contribution to the injury environment by studying the intricate relationship of genes and pathways that regulate or maintain the inhibitory molecules associated with glial scar, as well as to identify important functional molecular targets to decrease neuron inhibition and promote axonal regeneration. The novel concepts and approaches that we develop will move the SCI field forward and have immediate and substantial impact on developing effective therapies.	Genetics; Human Genome; Injury (total) Accidents/Adverse Effects; Injury - Trauma - (Head and Spine); Neurodegenerative; Neurosciences; Regenerative Medicine; Spinal Cord Injury	NIH	Non-SBIR/STTR	218750	99225	https://reporter.nih.gov/project-details/9033956	UNIVERSITY OF TEXAS HLTH SCI CTR HOUSTON	HOUSTON	UNITED STATES	TX	NEUROSURGERY	NINDS	National Institute of Neurological Disorders and Stroke	SCHOOLS OF MEDICINE	Clinical Neuroplasticity and Neurotransmitters Study Section[CNNT]	SCI Pathology & Repair	SCI Pathology/Neuroprotection				Modeling/In Vitro/Ex Vivo				Disease-Related Basic
5R01NS088353-03	NA	NS088353	336875	9231508	2017	5	R01	WU-HUBER, JIAQIAN	[{'profile_id': 8506281, 'first_name': 'JIaqian', 'middle_name': '', 'last_name': 'Wu-Huber', 'is_contact_pi': True, 'full_name': 'JIaqian Wu-Huber', 'title': ''}]	[{'first_name': 'LYN', 'middle_name': 'B', 'last_name': 'JAKEMAN', 'full_name': 'LYN B JAKEMAN'}]	TX-18	2015-03-15	2020-02-29	PA-13-302	RP	R01NS088353	Acute;Astrocytes;Biochemical;Biological Assay;CD36 gene;Chondroitin Sulfate Proteoglycan;Chromosome Mapping;Chronic;Chronic Phase;Cicatrix;Clinical;Coculture Techniques;Communities;Complex;Contusions;Data;Disease;Drosophila sli protein;Environment;Ephrin-B2;Fibroblasts;Functional disorder;Gene Expression;Genes;Glial Fibrillary Acidic Protein;Gliosis;Goals;Injury;Link;Maintenance;Maps;Meningeal;Methods;Modeling;Molecular;Molecular Target;Mus;Natural regeneration;Neuroglia;Neurons;Pathologic;Pathology;Pathway Analysis;Pathway interactions;Pharmacogenomics;Phase;Process;Protein Isoforms;Quantitative Reverse Transcriptase PCR;RXR;Reaction;Reactive Inhibition;Regulation;Research;Resolution;Sensitivity and Specificity;Spinal Cord;Spinal cord injury;Spinal cord injury patients;Spliced Genes;Stretching;System;Systems Biology;Technology;Tenascin;Testing;Therapeutic;Time;Tissue-Specific Gene Expression;Tissues;Translations;Validation;astrogliosis;axon growth;axon regeneration;base;data resource;differential expression;effective therapy;experimental study;gain of function;genome-wide analysis;improved;innovation;insight;interdisciplinary approach;interest;nervous system disorder;neuronal growth;neuronal guidance;novel;protein expression;public health relevance;response;therapeutic target;tool;transcriptome;transcriptome sequencing	Ôªø _x000D_ DESCRIPTION (provided by applicant): Spinal cord injury (SCI) is a devastating disease without effective treatment. The chronic SCI remains the most difficult to treat. The pathologic hallmarks in chronic SCI include increased astrogliosis and inhibitory molecules that hinder axonal regeneration. However, the understanding of the detailed molecular pathways is still very limited. For example, how inhibitory molecules are regulated and maintained in the chronic phase remains unclear. Current therapeutics for gliosis is not ideal, and new molecular targets are urgently needed. Previous studies have usually focused on a small number of genes and pathways at a time, and thus did not provide a comprehensive view of the complex mechanisms underlying SCI pathophysiology. Although, during the last decade, microarray studies have provided valuable insights into SCI, microarray suffers from limitations in resolution, dynamic range and accuracy. Recent advances in RNA-Sequencing technology make it possible to globally map transcribed regions and quantitatively analyze expression at an unprecedented level of sensitivity and specificity. Based on our preliminary studies of differential expression using RNA-Seq during acute and subacute SCI phases in mouse contusive injury models, we propose to investigate the intricate relationship of genes and pathways in the spinal cord tissue and the predominant component of the glial scar (purified astrocytes) in chronic SCI by using integrated RNA-Seq and network analyses. We hypothesize that novel genes and pathways that regulate or maintain inhibitory molecules in reactive astrocytes (chondroitin sulphate proteoglycans, tenascins, ephrin-B2 and Slit proteins etc.) are critical for the chronic SCI inhibitory environment associated with glial scar. Specifically, we propose to derive a better understanding of the progression of SCI pathophysiology by characterizing gene and splicing isoform changes in SCI subchronic/chronic phases at both temporal and spatial levels. Additionally, we will use an innovative strategy of integrated network analysis to identify novel genes of interest (GOIs) and pathways involved in gliosis as new molecular targets. We will also incorporate pharmacogenomic information into our analyses that will serve as a powerful tool for translation. Finally, we will test GOIs potentially involved in neuron inhibition of reactive astrocytes by loss- and gain-of-function assays in a glia scar model for their functional effects. _x000D_ Our study is the first to propose that the mechanisms of chronic SCI and gliosis be investigated at the systems level using RNA-Seq, and key genes be identified via innovative pathway and network analyses and be tested by functional assays. The advantage of the genome-wide analysis is that, as a de novo discovery approach, it can identify critical missing links in the disease processes that were not previously appreciated. Importantly, we will generate a comprehensive data resource of SCI gene expression which will be extremely valuable for the research community (jiaqianwulab.org/SCI browser/data). The successful completion of this project will lead to the discovery of novel molecular targets and shift the research and clinical paradigms.	Identifying Novel Molecular Targets for Chronic SCI	PUBLIC HEALTH RELEVANCE: Spinal cord injury (SCI) is one of the most debilitating diseases without effective treatment, and the majority of SCI patients are in the chronic phase. Using innovative interdisciplinary approaches, our goal is to investigate astrocytes' contribution to the injury environment by studying the intricate relationship of genes and pathways that regulate or maintain the inhibitory molecules associated with glial scar, as well as to identify important functional molecular targets to decrease neuron inhibition and promote axonal regeneration. The novel concepts and approaches that we develop will move the SCI field forward and have immediate and substantial impact on developing effective therapies.	Genetics; Human Genome; Injury (total) Accidents/Adverse Effects; Injury - Trauma - (Head and Spine); Neurodegenerative; Neurosciences; Regenerative Medicine; Spinal Cord Injury	NIH	Non-SBIR/STTR	218750	118125	https://reporter.nih.gov/project-details/9231508	UNIVERSITY OF TEXAS HLTH SCI CTR HOUSTON	HOUSTON	UNITED STATES	TX	NEUROSURGERY	NINDS	National Institute of Neurological Disorders and Stroke	SCHOOLS OF MEDICINE	Clinical Neuroplasticity and Neurotransmitters Study Section[CNNT]	SCI Pathology & Repair	SCI Pathology/Neuroprotection				Modeling/In Vitro/Ex Vivo				Disease-Related Basic
5R01NS088353-04	NA	NS088353	336875	9441864	2018	5	R01	WU-HUBER, JIAQIAN	[{'profile_id': 8506281, 'first_name': 'JIaqian', 'middle_name': '', 'last_name': 'Wu-Huber', 'is_contact_pi': True, 'full_name': 'JIaqian Wu-Huber', 'title': ''}]	[{'first_name': 'LINDA', 'middle_name': 'LOUISE', 'last_name': 'BAMBRICK', 'full_name': 'LINDA LOUISE BAMBRICK'}]	TX-18	2015-03-15	2020-02-29	PA-13-302	RP	R01NS088353	Acute;Astrocytes;Biochemical;Biological Assay;CD36 gene;Chondroitin Sulfate Proteoglycan;Chromosome Mapping;Chronic;Chronic Phase;Cicatrix;Clinical;Coculture Techniques;Communities;Complex;Contusions;Data;Disease;Drosophila sli protein;Environment;Ephrin-B2;Fibroblasts;Functional disorder;Gene Expression;Genes;Glial Fibrillary Acidic Protein;Gliosis;Goals;Injury;Link;Maintenance;Maps;Meningeal;Methods;Modeling;Molecular;Molecular Target;Mus;Natural regeneration;Neuroglia;Neurons;Pathologic;Pathology;Pathway Analysis;Pathway interactions;Pharmacogenomics;Phase;Process;Protein Isoforms;Quantitative Reverse Transcriptase PCR;RXR;Reaction;Reactive Inhibition;Regulation;Research;Resolution;Sensitivity and Specificity;Spinal Cord;Spinal cord injury;Spinal cord injury patients;Spliced Genes;Stretching;System;Systems Biology;Technology;Tenascin;Testing;Therapeutic;Time;Tissue-Specific Gene Expression;Tissues;Translations;Validation;astrogliosis;axon growth;axon regeneration;base;data resource;differential expression;effective therapy;experimental study;gain of function;genome-wide analysis;improved;innovation;insight;interdisciplinary approach;interest;nervous system disorder;neuronal growth;neuronal guidance;novel;protein expression;public health relevance;response;therapeutic target;tool;transcriptome;transcriptome sequencing	Ôªø _x000D_ DESCRIPTION (provided by applicant): Spinal cord injury (SCI) is a devastating disease without effective treatment. The chronic SCI remains the most difficult to treat. The pathologic hallmarks in chronic SCI include increased astrogliosis and inhibitory molecules that hinder axonal regeneration. However, the understanding of the detailed molecular pathways is still very limited. For example, how inhibitory molecules are regulated and maintained in the chronic phase remains unclear. Current therapeutics for gliosis is not ideal, and new molecular targets are urgently needed. Previous studies have usually focused on a small number of genes and pathways at a time, and thus did not provide a comprehensive view of the complex mechanisms underlying SCI pathophysiology. Although, during the last decade, microarray studies have provided valuable insights into SCI, microarray suffers from limitations in resolution, dynamic range and accuracy. Recent advances in RNA-Sequencing technology make it possible to globally map transcribed regions and quantitatively analyze expression at an unprecedented level of sensitivity and specificity. Based on our preliminary studies of differential expression using RNA-Seq during acute and subacute SCI phases in mouse contusive injury models, we propose to investigate the intricate relationship of genes and pathways in the spinal cord tissue and the predominant component of the glial scar (purified astrocytes) in chronic SCI by using integrated RNA-Seq and network analyses. We hypothesize that novel genes and pathways that regulate or maintain inhibitory molecules in reactive astrocytes (chondroitin sulphate proteoglycans, tenascins, ephrin-B2 and Slit proteins etc.) are critical for the chronic SCI inhibitory environment associated with glial scar. Specifically, we propose to derive a better understanding of the progression of SCI pathophysiology by characterizing gene and splicing isoform changes in SCI subchronic/chronic phases at both temporal and spatial levels. Additionally, we will use an innovative strategy of integrated network analysis to identify novel genes of interest (GOIs) and pathways involved in gliosis as new molecular targets. We will also incorporate pharmacogenomic information into our analyses that will serve as a powerful tool for translation. Finally, we will test GOIs potentially involved in neuron inhibition of reactive astrocytes by loss- and gain-of-function assays in a glia scar model for their functional effects. _x000D_ Our study is the first to propose that the mechanisms of chronic SCI and gliosis be investigated at the systems level using RNA-Seq, and key genes be identified via innovative pathway and network analyses and be tested by functional assays. The advantage of the genome-wide analysis is that, as a de novo discovery approach, it can identify critical missing links in the disease processes that were not previously appreciated. Importantly, we will generate a comprehensive data resource of SCI gene expression which will be extremely valuable for the research community (jiaqianwulab.org/SCI browser/data). The successful completion of this project will lead to the discovery of novel molecular targets and shift the research and clinical paradigms.	Identifying Novel Molecular Targets for Chronic SCI	PUBLIC HEALTH RELEVANCE: Spinal cord injury (SCI) is one of the most debilitating diseases without effective treatment, and the majority of SCI patients are in the chronic phase. Using innovative interdisciplinary approaches, our goal is to investigate astrocytes' contribution to the injury environment by studying the intricate relationship of genes and pathways that regulate or maintain the inhibitory molecules associated with glial scar, as well as to identify important functional molecular targets to decrease neuron inhibition and promote axonal regeneration. The novel concepts and approaches that we develop will move the SCI field forward and have immediate and substantial impact on developing effective therapies.	Genetics; Human Genome; Injury (total) Accidents/Adverse Effects; Injury - Trauma - (Head and Spine); Neurodegenerative; Neurosciences; Regenerative Medicine; Spinal Cord Injury	NIH	Non-SBIR/STTR	218750	118125	https://reporter.nih.gov/project-details/9441864	UNIVERSITY OF TEXAS HLTH SCI CTR HOUSTON	HOUSTON	UNITED STATES	TX	NEUROSURGERY	NINDS	National Institute of Neurological Disorders and Stroke	SCHOOLS OF MEDICINE	Clinical Neuroplasticity and Neurotransmitters Study Section[CNNT]	SCI Pathology & Repair	SCI Pathology/Neuroprotection				Modeling/In Vitro/Ex Vivo				Disease-Related Basic
5R01NS088353-05	NA	NS088353	336875	9634119	2019	5	R01	WU-HUBER, JIAQIAN	[{'profile_id': 8506281, 'first_name': 'JIaqian', 'middle_name': '', 'last_name': 'Wu-Huber', 'is_contact_pi': True, 'full_name': 'JIaqian Wu-Huber', 'title': ''}]	[{'first_name': 'LINDA', 'middle_name': 'LOUISE', 'last_name': 'BAMBRICK', 'full_name': 'LINDA LOUISE BAMBRICK'}]	TX-18	2015-03-15	2021-11-30	PA-13-302	RP	R01NS088353	Acute;Astrocytes;Biochemical;Biological Assay;CD36 gene;Chondroitin Sulfate Proteoglycan;Chromosome Mapping;Chronic;Chronic Phase;Cicatrix;Clinical;Coculture Techniques;Communities;Complex;Contusions;Data;Disease;Drosophila sli protein;Environment;Ephrin-B2;Fibroblasts;Functional disorder;Gene Expression;Genes;Glial Fibrillary Acidic Protein;Gliosis;Goals;Injury;Link;Maintenance;Maps;Meningeal;Methods;Modeling;Molecular;Molecular Target;Mus;Natural regeneration;Neuroglia;Neurons;Pathologic;Pathology;Pathway Analysis;Pathway interactions;Pharmacogenomics;Phase;Process;Protein Isoforms;Quantitative Reverse Transcriptase PCR;RXR;Reaction;Reactive Inhibition;Regulation;Research;Resolution;Sensitivity and Specificity;Spinal Cord;Spinal cord injury;Spinal cord injury patients;Spliced Genes;Stretching;System;Systems Biology;Technology;Tenascin;Testing;Therapeutic;Time;Tissue-Specific Gene Expression;Tissues;Translations;Validation;astrogliosis;axon growth;axon regeneration;base;data resource;differential expression;effective therapy;experimental study;gain of function;genome-wide analysis;improved;innovation;insight;interdisciplinary approach;interest;nervous system disorder;neuronal growth;neuronal guidance;novel;protein expression;public health relevance;response;therapeutic target;tool;transcriptome;transcriptome sequencing	Ôªø _x000D_ DESCRIPTION (provided by applicant): Spinal cord injury (SCI) is a devastating disease without effective treatment. The chronic SCI remains the most difficult to treat. The pathologic hallmarks in chronic SCI include increased astrogliosis and inhibitory molecules that hinder axonal regeneration. However, the understanding of the detailed molecular pathways is still very limited. For example, how inhibitory molecules are regulated and maintained in the chronic phase remains unclear. Current therapeutics for gliosis is not ideal, and new molecular targets are urgently needed. Previous studies have usually focused on a small number of genes and pathways at a time, and thus did not provide a comprehensive view of the complex mechanisms underlying SCI pathophysiology. Although, during the last decade, microarray studies have provided valuable insights into SCI, microarray suffers from limitations in resolution, dynamic range and accuracy. Recent advances in RNA-Sequencing technology make it possible to globally map transcribed regions and quantitatively analyze expression at an unprecedented level of sensitivity and specificity. Based on our preliminary studies of differential expression using RNA-Seq during acute and subacute SCI phases in mouse contusive injury models, we propose to investigate the intricate relationship of genes and pathways in the spinal cord tissue and the predominant component of the glial scar (purified astrocytes) in chronic SCI by using integrated RNA-Seq and network analyses. We hypothesize that novel genes and pathways that regulate or maintain inhibitory molecules in reactive astrocytes (chondroitin sulphate proteoglycans, tenascins, ephrin-B2 and Slit proteins etc.) are critical for the chronic SCI inhibitory environment associated with glial scar. Specifically, we propose to derive a better understanding of the progression of SCI pathophysiology by characterizing gene and splicing isoform changes in SCI subchronic/chronic phases at both temporal and spatial levels. Additionally, we will use an innovative strategy of integrated network analysis to identify novel genes of interest (GOIs) and pathways involved in gliosis as new molecular targets. We will also incorporate pharmacogenomic information into our analyses that will serve as a powerful tool for translation. Finally, we will test GOIs potentially involved in neuron inhibition of reactive astrocytes by loss- and gain-of-function assays in a glia scar model for their functional effects. _x000D_ Our study is the first to propose that the mechanisms of chronic SCI and gliosis be investigated at the systems level using RNA-Seq, and key genes be identified via innovative pathway and network analyses and be tested by functional assays. The advantage of the genome-wide analysis is that, as a de novo discovery approach, it can identify critical missing links in the disease processes that were not previously appreciated. Importantly, we will generate a comprehensive data resource of SCI gene expression which will be extremely valuable for the research community (jiaqianwulab.org/SCI browser/data). The successful completion of this project will lead to the discovery of novel molecular targets and shift the research and clinical paradigms.	Identifying Novel Molecular Targets for Chronic SCI	PUBLIC HEALTH RELEVANCE: Spinal cord injury (SCI) is one of the most debilitating diseases without effective treatment, and the majority of SCI patients are in the chronic phase. Using innovative interdisciplinary approaches, our goal is to investigate astrocytes' contribution to the injury environment by studying the intricate relationship of genes and pathways that regulate or maintain the inhibitory molecules associated with glial scar, as well as to identify important functional molecular targets to decrease neuron inhibition and promote axonal regeneration. The novel concepts and approaches that we develop will move the SCI field forward and have immediate and substantial impact on developing effective therapies.	Genetics; Human Genome; Injury (total) Accidents/Adverse Effects; Injury - Trauma - (Head and Spine); Neurosciences; Regenerative Medicine; Spinal Cord Injury	NIH	Non-SBIR/STTR	218750	118125	https://reporter.nih.gov/project-details/9634119	UNIVERSITY OF TEXAS HLTH SCI CTR HOUSTON	HOUSTON	UNITED STATES	TX	NEUROSURGERY	NINDS	National Institute of Neurological Disorders and Stroke	SCHOOLS OF MEDICINE	Clinical Neuroplasticity and Neurotransmitters Study Section[CNNT]	SCI Pathology & Repair	SCI Pathology/Neuroprotection				Modeling/In Vitro/Ex Vivo				Disease-Related Basic
5R01NS088353-07	NA	NS088353	480418	10532227	2023	5	R01	WU-HUBER, JIAQIAN	[{'profile_id': 8506281, 'first_name': 'JIaqian', 'middle_name': '', 'last_name': 'Wu-Huber', 'is_contact_pi': True, 'full_name': 'JIaqian Wu-Huber', 'title': ''}]	[{'first_name': 'LINDA', 'middle_name': 'LOUISE', 'last_name': 'BAMBRICK', 'full_name': 'LINDA LOUISE BAMBRICK'}]	TX-18	2015-03-15	2026-11-30	PA-20-185	RP	R01NS088353	Adult;Anatomy;Antisense RNA;Astrocytes;Attenuated;Behavioral;Binding;Biological Assay;Biology;Bromodeoxyuridine;CSPG3 gene;Cells;ChIP-seq;Chronic;Cicatrix;Code;Complex;Data;Dependovirus;Development;Environment;Functional disorder;Funding;Gene Expression;Genes;Genome;Genomics;Glial Fibrillary Acidic Protein;Goals;In Vitro;Injections;Injury;Integrins;Interruption;Knowledge;Lesion;Luciferases;Measurement;Molecular;Molecular Target;Morphology;Nerve Regeneration;Pathway interactions;Phase;Phenotype;Play;Proliferating;Promoter Regions;Proteins;Public Health;RNA;Regulation;Regulatory Pathway;Research;Research Personnel;Role;STAT3 gene;Spinal;Spinal Cord;Spinal cord injury;Stains;Technology;Testing;Therapeutic;Time;Transgenic Mice;Untranslated RNA;Vertebral column;Virus;astrogliosis;axon regeneration;druggable target;experience;experimental study;functional improvement;functional outcomes;genetic manipulation;genome-wide;improved;in vivo;innovation;interest;knock-down;mouse model;nerve injury;neuroprotection;neutralizing antibody;novel;novel therapeutic intervention;overexpression;phosphacan;protein profiling;public health relevance;small hairpin RNA;therapeutically effective;transcriptome sequencing	Abstract_x000D_ Spinal cord injury (SCI) is debilitating. Astrocytes are the predominant component of the spinal scar._x000D_ Defining the complex molecular regulation during astrogliosis is fundamentally important for developing_x000D_ effective therapeutic strategies. We were the first to systematically analyze the expression profiles of long non-_x000D_ coding RNA (lncRNA) (>200 bp), a type of regulatory RNA that plays important roles, in purified astrocytes_x000D_ from adult spinal cords across SCI stages. There is a large knowledge gap in lncRNAs' roles and mechanisms_x000D_ in astrogliosis after SCI. As <2% of the genome is associated with protein-coding genes, innovative targeting of_x000D_ non-coding RNAs can greatly enlarge the number of druggable targets and facilitate new classes of_x000D_ mechanistic discoveries. Towards the overarching goal of defining the mechanisms of astrogliosis in SCI and_x000D_ identifying novel molecular targets for treating chronic SCI, we discovered that Zeb2os, a highly conserved_x000D_ lncRNA, plays an important functional role in astrogliosis. Data showed that Zeb2os expression has high_x000D_ correlation over the injury time course with its antisense protein coding gene Zeb2 and the essential_x000D_ astrogliosis factor Stat3. Significantly, Zeb2os shRNA knockdown (KD) in vivo by Adeno Associated Virus_x000D_ (AAV) injection led to attenuated astrogliosis, shown by astrocyte morphology, reduced GFAP and pSTAT3_x000D_ expression, and reduced lesion size. Additionally, Zeb2os KD in primary astrocytes significantly decreased_x000D_ expression of many genes, including Gfap, Zeb2, Stat3, neurocan, phosphacan and integrins that are involved_x000D_ in scar development. Our RNAscope data demonstrated Zeb2os-FZeb2 and Zeb2os- pSTAT3 colocalization in_x000D_ GFAP+ cells. Furthermore, ChIP-Seq experiments revealed STAT3 bound to the Zeb2 promoter region._x000D_ Notably, our data and studies by others provided evidence that, after injury, there is a change of astrocytes_x000D_ from an initial beneficial state (reactive astrocytes, RA) to a maladaptive state (scar-forming astrocytes, SA)_x000D_ expressing molecules that inhibit neuroregeneration. Importantly, attenuating astrocytic scar progression with_x000D_ anti-integrin neutralizing antibodies promoted functional improvement after SCI. Based on our exciting_x000D_ findings and others', we propose to: a) test the hypothesis that lncRNA Zeb2os regulates astrogliosis through a_x000D_ Zeb2os/Zeb2/Stat3 axis, b) decipher additional mechanisms by which Zeb2os regulates astrocytes by_x000D_ comprehensively identifying its target genes and pathways, and c) define the effects of manipulating Zeb2os_x000D_ and target genes on anatomical and functional outcomes in vivo by AAV injection. Our goal is not to remove_x000D_ the scar; it is to attenuate later stages of scar progression and the scar's inhibitory effects on_x000D_ neuroregeneration without interrupting neuroprotective effects at early phases. These_x000D_ team of investigators with unique and strong expertise in SCI, astrocyte biology and genomics. Overall,_x000D_ studies will be led by_x000D_ these_x000D_ a_x000D_ studieswill significantly advance our understanding oflncRNA function and mechanisms in astrogliosis, and_x000D_ thereby reveal new molecular targets for treating chronic SCI.	Identifying Novel Molecular Targets for Chronic SCI	Public Health Relevance/Narrative_x000D_ Ourproposed research is highly relevant to public health because it willprovide fundamental knowledge_x000D_ about molecular mechanisms regulating astrocytic scar progression and promising new targets for treating_x000D_ chronic SCI. We will investigate functions of long noncoding RNAs and their target genes and pathways in_x000D_ astrogliosis after SCI usingcutting-edge technology and innovative research strategies.These studies are_x000D_ important for developing novel therapeutic interventions to improve the injury environment and facilitate axonal_x000D_ regeneration.	Genetics; Human Genome; Neurosciences; Physical Injury - Accidents and Adverse Effects; Regenerative Medicine; Spinal Cord Injury; Traumatic Head and Spine Injury	NIH	Non-SBIR/STTR	307960	172458	https://reporter.nih.gov/project-details/10532227	UNIVERSITY OF TEXAS HLTH SCI CTR HOUSTON	HOUSTON	UNITED STATES	TX	NEUROSURGERY	NINDS	National Institute of Neurological Disorders and Stroke	SCHOOLS OF MEDICINE	Clinical Neuroplasticity and Neurotransmitters Study Section[CNNT]	SCI Pathology & Repair	SCI Pathology/Neuroprotection				Other Biologics				Unable to Classify
1R01NS088475-01A1	NA	NS088475	346354	8888427	2015	1	R01	FERGUSON, ADAM R	[{'profile_id': 8203706, 'first_name': 'ADAM', 'middle_name': 'R', 'last_name': 'FERGUSON', 'is_contact_pi': True, 'full_name': 'ADAM R FERGUSON', 'title': 'PROFESSOR'}]	[{'first_name': 'LYN', 'middle_name': 'B', 'last_name': 'JAKEMAN', 'full_name': 'LYN B JAKEMAN'}]	CA-11	2015-03-15	2020-02-29	PA-13-302	RP	R01NS088475	AMPA Receptors;Acute;Behavioral;Biological;Biological Assay;Biological Markers;Calcium;Chronic;Clinical;Cobalt;Comorbidity;Complex;Confocal Microscopy;Contralateral;Contusions;Cutaneous;Data;Data Analyses;Development;Dose;Electric Stimulation;Epidemiologic Studies;Functional disorder;Glutamate Receptor;Goals;H-Reflex;Hair;Horns;Human;Hyperreflexia;Impairment;Injury;Intervention;Intractable Pain;Ipsilateral;Lesion;Limb structure;Link;Locomotor Recovery;Measurement;Mediating;Modeling;Molecular;Monitor;Motor;Muscle;Neuronal Plasticity;Neurons;Neurorehabilitation;Nociception;Pain;Peripheral;Peripheral nerve injury;Permeability;Phase;Protocols documentation;Recovery;Recovery of Function;Refractory;Research;Robotics;Rotation;Sensory;Slice;Spinal;Spinal Cord;Spinal Cord Plasticity;Spinal Cord transection injury;Spinal cord injury;Synapses;Synaptic plasticity;Syndrome;System;Tactile;Testing;Therapeutic Intervention;Time;Training;Translations;Western Blotting;Work;blind;central nervous system injury;clinically relevant;combat;extracellular;improved;motor disorder;musculoskeletal injury;nerve injury;new therapeutic target;novel;public health relevance;response;restoration;sham surgery;therapeutic target	Ôªø _x000D__x000D_ DESCRIPTION (provided by applicant): Spinal cord Injury (SCI) produces a devastating syndrome characterized by loss of motor function, hyper- reflexia, spasticity, and pain. The long-term goal of SCI therapy is to promote adaptive spinal plasticity for restoration of function while_x000D__x000D_ limiting maladaptive plasticity that results in hyper-reflexia, spasticity and intractable pain. Recent research has indicated that both adaptive and maladaptive CNS plasticity can occur at the level of the spinal cord to dictate recovery of function. However, the specific conditions that_x000D__x000D_ promote adaptive versus maladaptive spinal plasticity in SCI are not well-understood. Our central hypothesis is that maladaptive spinal plasticity is predicated upon aberrant peripheral stimulation in the acute phase of SCI. This hypothesis has strong clinical/translational relevance, as epidemiological studies indicate that peripheral injuries are prevalent comorbidities in human SCI. Our preliminary experimental data suggest that peripheral nociceptive stimulation delivered caudal to a complete SCI lesion produces maladaptive spinal plasticity that manifests as tactile hyper-reflexia and spasticity. Similar effects are observed wih nerve injury below the SCI lesion. Our findings link these effects to specific alterations in glutamate receptor-mediated synaptic plasticity in the spinal ventral horn, providing a novel therapeutic target for restoration of function after SCI. The Aims expand on the preliminary data to: 1) test the specific impact of nociceptive stimulation below SCI on hyper- reflexia/spasticity,_x000D__x000D_ 2) evaluate synaptic mechanisms involved, and 3) test an intervention for combating maladaptive plasticity to promote adaptive recovery in a clinically-relevant model of contusive SCI. The proposed project has implications for therapeutic targeting in polytraumatic SCI-a prevalent clinical presentation where CNS lesions are accompanied with peripheral injuries. _x000D__x000D_ _x000D__x000D_	Maladaptive Plasticity in Spinal Cord Injury: Cellular Mechanisms	PUBLIC HEALTH RELEVANCE: Spinal cord injury (SCI) is a devastating syndrome often characterized by comorbid damage to extremities. The proposed project explores the spinal cellular mechanisms engaged by concomitant peripheral injuries during SCI, and tests their contribution to spasticity/hyper-reflexia and chronic spinal recovery impairments. These studies may provide novel targets for improving recovery after SCI. _x000D__x000D_ _x000D__x000D_ _x000D__x000D_ _x000D__x000D_	Injury (total) Accidents/Adverse Effects; Injury - Trauma - (Head and Spine); Neurodegenerative; Neurosciences; Pain Conditions - Chronic; Pain Research; Regenerative Medicine; Rehabilitation; Spinal Cord Injury	NIH	Non-SBIR/STTR	218750	127604	https://reporter.nih.gov/project-details/8888427	UNIVERSITY OF CALIFORNIA, SAN FRANCISCO	SAN FRANCISCO	UNITED STATES	CA	NEUROSURGERY	NINDS	National Institute of Neurological Disorders and Stroke	SCHOOLS OF MEDICINE	Acute Neural Injury and Epilepsy Study Section[ANIE]	SCI Motor/Sensory Function	Trunk/Reflex/Spasticity				In Vivo Approaches				Unable to Classify
3R01NS088475-03S1	NA	NS088475	10776	9433753	2017	3	R01	FERGUSON, ADAM R	[{'profile_id': 8203706, 'first_name': 'ADAM', 'middle_name': 'R', 'last_name': 'FERGUSON', 'is_contact_pi': True, 'full_name': 'ADAM R FERGUSON', 'title': 'PROFESSOR'}]	[{'first_name': 'LYN', 'middle_name': 'B', 'last_name': 'JAKEMAN', 'full_name': 'LYN B JAKEMAN'}]	CA-11	2015-03-15	2020-02-29	PA-13-302	RP	R01NS088475	AMPA Receptors;Acute;Behavioral;Biological;Biological Assay;Biological Markers;Calcium;Chronic;Clinical;Cobalt;Comorbidity;Complex;Confocal Microscopy;Contralateral;Contusions;Cutaneous;Data;Data Analyses;Development;Dose;Electric Stimulation;Electrophysiology (science);Functional disorder;Glutamate Receptor;Goals;H-Reflex;Hair;Horns;Human;Hyperreflexia;Impairment;Injury;Intervention;Intractable Pain;Ipsilateral;Lesion;Limb structure;Link;Locomotor Recovery;Measurement;Mediating;Modeling;Molecular;Monitor;Motor;Muscle;Neuronal Plasticity;Neurons;Neurorehabilitation;Nociception;Nociceptive Stimulus;Pain;Peripheral;Peripheral nerve injury;Permeability;Pharmacology;Phase;Protocols documentation;Recovery;Recovery of Function;Refractory;Research;Robotics;Rotation;Sensory;Slice;Spastic;Spinal;Spinal Cord;Spinal Cord Contusions;Spinal Cord Plasticity;Spinal Cord transection injury;Spinal cord injury;Stimulus;Synapses;Synaptic plasticity;Syndrome;System;Tactile;Testing;Therapeutic Intervention;Time;Training;Translations;Western Blotting;Work;blind;cell injury;central nervous system injury;clinically relevant;combat;epidemiology study;extracellular;improved;motor disorder;musculoskeletal injury;nerve injury;new therapeutic target;novel;public health relevance;response;restoration;sham surgery;spasticity;therapeutic target	Ôªø _x000D_ DESCRIPTION (provided by applicant): Spinal cord Injury (SCI) produces a devastating syndrome characterized by loss of motor function, hyper- reflexia, spasticity, and pain. The long-term goal of SCI therapy is to promote adaptive spinal plasticity for restoration of function while_x000D_ limiting maladaptive plasticity that results in hyper-reflexia, spasticity and intractable pain. Recent research has indicated that both adaptive and maladaptive CNS plasticity can occur at the level of the spinal cord to dictate recovery of function. However, the specific conditions that_x000D_ promote adaptive versus maladaptive spinal plasticity in SCI are not well-understood. Our central hypothesis is that maladaptive spinal plasticity is predicated upon aberrant peripheral stimulation in the acute phase of SCI. This hypothesis has strong clinical/translational relevance, as epidemiological studies indicate that peripheral injuries are prevalent comorbidities in human SCI. Our preliminary experimental data suggest that peripheral nociceptive stimulation delivered caudal to a complete SCI lesion produces maladaptive spinal plasticity that manifests as tactile hyper-reflexia and spasticity. Similar effects are observed wih nerve injury below the SCI lesion. Our findings link these effects to specific alterations in glutamate receptor-mediated synaptic plasticity in the spinal ventral horn, providing a novel therapeutic target for restoration of function after SCI. The Aims expand on the preliminary data to: 1) test the specific impact of nociceptive stimulation below SCI on hyper- reflexia/spasticity,_x000D_ 2) evaluate synaptic mechanisms involved, and 3) test an intervention for combating maladaptive plasticity to promote adaptive recovery in a clinically-relevant model of contusive SCI. The proposed project has implications for therapeutic targeting in polytraumatic SCI-a prevalent clinical presentation where CNS lesions are accompanied with peripheral injuries.	Maladaptive Plasticity in Spinal Cord Injury: Cellular Mechanisms	PUBLIC HEALTH RELEVANCE: Spinal cord injury (SCI) is a devastating syndrome often characterized by comorbid damage to extremities. The proposed project explores the spinal cellular mechanisms engaged by concomitant peripheral injuries during SCI, and tests their contribution to spasticity/hyper-reflexia and chronic spinal recovery impairments. These studies may provide novel targets for improving recovery after SCI.	Injury (total) Accidents/Adverse Effects; Injury - Trauma - (Head and Spine); Neurodegenerative; Neurosciences; Pain Conditions - Chronic; Pain Research; Regenerative Medicine; Rehabilitation; Spinal Cord Injury	NIH	Non-SBIR/STTR	6864	3912	https://reporter.nih.gov/project-details/9433753	UNIVERSITY OF CALIFORNIA, SAN FRANCISCO	SAN FRANCISCO	UNITED STATES	CA	NEUROSURGERY	NINDS	National Institute of Neurological Disorders and Stroke	SCHOOLS OF MEDICINE	Acute Neural Injury and Epilepsy Study Section[ANIE]	SCI Motor/Sensory Function	Trunk/Reflex/Spasticity				In Vivo Approaches				Unable to Classify
5R01NS088475-02	NA	NS088475	346719	9027889	2016	5	R01	FERGUSON, ADAM R	[{'profile_id': 8203706, 'first_name': 'ADAM', 'middle_name': 'R', 'last_name': 'FERGUSON', 'is_contact_pi': True, 'full_name': 'ADAM R FERGUSON', 'title': 'PROFESSOR'}]	[{'first_name': 'LYN', 'middle_name': 'B', 'last_name': 'JAKEMAN', 'full_name': 'LYN B JAKEMAN'}]	CA-11	2015-03-15	2020-02-29	PA-13-302	RP	R01NS088475	AMPA Receptors;Acute;Behavioral;Biological;Biological Assay;Biological Markers;Calcium;Chronic;Clinical;Cobalt;Comorbidity;Complex;Confocal Microscopy;Contralateral;Contusions;Cutaneous;Data;Data Analyses;Development;Dose;Electric Stimulation;Electrophysiology (science);Epidemiologic Studies;Functional disorder;Glutamate Receptor;Goals;H-Reflex;Hair;Health;Horns;Human;Hyperreflexia;Impairment;Injury;Intervention;Intractable Pain;Ipsilateral;Lesion;Limb structure;Link;Locomotor Recovery;Measurement;Mediating;Modeling;Molecular;Monitor;Motor;Muscle;Neuronal Plasticity;Neurons;Neurorehabilitation;Nociception;Pain;Peripheral;Peripheral nerve injury;Permeability;Phase;Protocols documentation;Recovery;Recovery of Function;Refractory;Research;Robotics;Rotation;Sensory;Slice;Spinal;Spinal Cord;Spinal Cord Plasticity;Spinal Cord transection injury;Spinal cord injury;Synapses;Synaptic plasticity;Syndrome;System;Tactile;Testing;Therapeutic Intervention;Time;Training;Translations;Western Blotting;Work;blind;central nervous system injury;clinically relevant;combat;extracellular;improved;motor disorder;musculoskeletal injury;nerve injury;new therapeutic target;novel;response;restoration;sham surgery;spasticity;therapeutic target	Ôªø _x000D_ DESCRIPTION (provided by applicant): Spinal cord Injury (SCI) produces a devastating syndrome characterized by loss of motor function, hyper- reflexia, spasticity, and pain. The long-term goal of SCI therapy is to promote adaptive spinal plasticity for restoration of function while_x000D_ limiting maladaptive plasticity that results in hyper-reflexia, spasticity and intractable pain. Recent research has indicated that both adaptive and maladaptive CNS plasticity can occur at the level of the spinal cord to dictate recovery of function. However, the specific conditions that_x000D_ promote adaptive versus maladaptive spinal plasticity in SCI are not well-understood. Our central hypothesis is that maladaptive spinal plasticity is predicated upon aberrant peripheral stimulation in the acute phase of SCI. This hypothesis has strong clinical/translational relevance, as epidemiological studies indicate that peripheral injuries are prevalent comorbidities in human SCI. Our preliminary experimental data suggest that peripheral nociceptive stimulation delivered caudal to a complete SCI lesion produces maladaptive spinal plasticity that manifests as tactile hyper-reflexia and spasticity. Similar effects are observed wih nerve injury below the SCI lesion. Our findings link these effects to specific alterations in glutamate receptor-mediated synaptic plasticity in the spinal ventral horn, providing a novel therapeutic target for restoration of function after SCI. The Aims expand on the preliminary data to: 1) test the specific impact of nociceptive stimulation below SCI on hyper- reflexia/spasticity,_x000D_ 2) evaluate synaptic mechanisms involved, and 3) test an intervention for combating maladaptive plasticity to promote adaptive recovery in a clinically-relevant model of contusive SCI. The proposed project has implications for therapeutic targeting in polytraumatic SCI-a prevalent clinical presentation where CNS lesions are accompanied with peripheral injuries.	Maladaptive Plasticity in Spinal Cord Injury: Cellular Mechanisms	PUBLIC HEALTH RELEVANCE: Spinal cord injury (SCI) is a devastating syndrome often characterized by comorbid damage to extremities. The proposed project explores the spinal cellular mechanisms engaged by concomitant peripheral injuries during SCI, and tests their contribution to spasticity/hyper-reflexia and chronic spinal recovery impairments. These studies may provide novel targets for improving recovery after SCI.	Injury (total) Accidents/Adverse Effects; Injury - Trauma - (Head and Spine); Neurodegenerative; Neurosciences; Pain Conditions - Chronic; Pain Research; Regenerative Medicine; Rehabilitation; Spinal Cord Injury	NIH	Non-SBIR/STTR	218750	127969	https://reporter.nih.gov/project-details/9027889	UNIVERSITY OF CALIFORNIA, SAN FRANCISCO	SAN FRANCISCO	UNITED STATES	CA	NEUROSURGERY	NINDS	National Institute of Neurological Disorders and Stroke	SCHOOLS OF MEDICINE	Acute Neural Injury and Epilepsy Study Section[ANIE]	SCI Motor/Sensory Function	Trunk/Reflex/Spasticity				In Vivo Approaches				Unable to Classify
5R01NS088475-03	NA	NS088475	346719	9220854	2017	5	R01	FERGUSON, ADAM R	[{'profile_id': 8203706, 'first_name': 'ADAM', 'middle_name': 'R', 'last_name': 'FERGUSON', 'is_contact_pi': True, 'full_name': 'ADAM R FERGUSON', 'title': 'PROFESSOR'}]	[{'first_name': 'LYN', 'middle_name': 'B', 'last_name': 'JAKEMAN', 'full_name': 'LYN B JAKEMAN'}]	CA-11	2015-03-15	2020-02-29	PA-13-302	RP	R01NS088475	AMPA Receptors;Acute;Behavioral;Biological;Biological Assay;Biological Markers;Calcium;Chronic;Clinical;Cobalt;Comorbidity;Complex;Confocal Microscopy;Contralateral;Contusions;Cutaneous;Data;Data Analyses;Development;Dose;Electric Stimulation;Electrophysiology (science);Functional disorder;Glutamate Receptor;Goals;H-Reflex;Hair;Horns;Human;Hyperreflexia;Impairment;Injury;Intervention;Intractable Pain;Ipsilateral;Lesion;Limb structure;Link;Locomotor Recovery;Measurement;Mediating;Modeling;Molecular;Monitor;Motor;Muscle;Neuronal Plasticity;Neurons;Neurorehabilitation;Nociception;Nociceptive Stimulus;Pain;Peripheral;Peripheral nerve injury;Permeability;Pharmacology;Phase;Protocols documentation;Recovery;Recovery of Function;Refractory;Research;Robotics;Rotation;Sensory;Slice;Spastic;Spinal;Spinal Cord;Spinal Cord Contusions;Spinal Cord Plasticity;Spinal Cord transection injury;Spinal cord injury;Stimulus;Synapses;Synaptic plasticity;Syndrome;System;Tactile;Testing;Therapeutic Intervention;Time;Training;Translations;Western Blotting;Work;blind;cell injury;central nervous system injury;clinically relevant;combat;epidemiology study;extracellular;improved;motor disorder;musculoskeletal injury;nerve injury;new therapeutic target;novel;public health relevance;response;restoration;sham surgery;spasticity;therapeutic target	Ôªø _x000D_ DESCRIPTION (provided by applicant): Spinal cord Injury (SCI) produces a devastating syndrome characterized by loss of motor function, hyper- reflexia, spasticity, and pain. The long-term goal of SCI therapy is to promote adaptive spinal plasticity for restoration of function while_x000D_ limiting maladaptive plasticity that results in hyper-reflexia, spasticity and intractable pain. Recent research has indicated that both adaptive and maladaptive CNS plasticity can occur at the level of the spinal cord to dictate recovery of function. However, the specific conditions that_x000D_ promote adaptive versus maladaptive spinal plasticity in SCI are not well-understood. Our central hypothesis is that maladaptive spinal plasticity is predicated upon aberrant peripheral stimulation in the acute phase of SCI. This hypothesis has strong clinical/translational relevance, as epidemiological studies indicate that peripheral injuries are prevalent comorbidities in human SCI. Our preliminary experimental data suggest that peripheral nociceptive stimulation delivered caudal to a complete SCI lesion produces maladaptive spinal plasticity that manifests as tactile hyper-reflexia and spasticity. Similar effects are observed wih nerve injury below the SCI lesion. Our findings link these effects to specific alterations in glutamate receptor-mediated synaptic plasticity in the spinal ventral horn, providing a novel therapeutic target for restoration of function after SCI. The Aims expand on the preliminary data to: 1) test the specific impact of nociceptive stimulation below SCI on hyper- reflexia/spasticity,_x000D_ 2) evaluate synaptic mechanisms involved, and 3) test an intervention for combating maladaptive plasticity to promote adaptive recovery in a clinically-relevant model of contusive SCI. The proposed project has implications for therapeutic targeting in polytraumatic SCI-a prevalent clinical presentation where CNS lesions are accompanied with peripheral injuries.	Maladaptive Plasticity in Spinal Cord Injury: Cellular Mechanisms	PUBLIC HEALTH RELEVANCE: Spinal cord injury (SCI) is a devastating syndrome often characterized by comorbid damage to extremities. The proposed project explores the spinal cellular mechanisms engaged by concomitant peripheral injuries during SCI, and tests their contribution to spasticity/hyper-reflexia and chronic spinal recovery impairments. These studies may provide novel targets for improving recovery after SCI.	Injury (total) Accidents/Adverse Effects; Injury - Trauma - (Head and Spine); Neurodegenerative; Neurosciences; Pain Conditions - Chronic; Pain Research; Regenerative Medicine; Rehabilitation; Spinal Cord Injury	NIH	Non-SBIR/STTR	218750	127969	https://reporter.nih.gov/project-details/9220854	UNIVERSITY OF CALIFORNIA, SAN FRANCISCO	SAN FRANCISCO	UNITED STATES	CA	NEUROSURGERY	NINDS	National Institute of Neurological Disorders and Stroke	SCHOOLS OF MEDICINE	Acute Neural Injury and Epilepsy Study Section[ANIE]	SCI Motor/Sensory Function	Trunk/Reflex/Spasticity				In Vivo Approaches				Unable to Classify
5R01NS088475-04	NA	NS088475	346719	9435172	2018	5	R01	FERGUSON, ADAM R	[{'profile_id': 8203706, 'first_name': 'ADAM', 'middle_name': 'R', 'last_name': 'FERGUSON', 'is_contact_pi': True, 'full_name': 'ADAM R FERGUSON', 'title': 'PROFESSOR'}]	[{'first_name': 'LYN', 'middle_name': 'B', 'last_name': 'JAKEMAN', 'full_name': 'LYN B JAKEMAN'}]	CA-11	2015-03-15	2020-02-29	PA-13-302	RP	R01NS088475	AMPA Receptors;Acute;Behavioral;Biological;Biological Assay;Biological Markers;Calcium;Chronic;Clinical;Cobalt;Comorbidity;Complex;Confocal Microscopy;Contralateral;Contusions;Cutaneous;Data;Data Analyses;Development;Dose;Electric Stimulation;Electrophysiology (science);Functional disorder;Glutamate Receptor;Goals;H-Reflex;Hair;Horns;Human;Hyperreflexia;Impairment;Injury;Intervention;Intractable Pain;Ipsilateral;Lesion;Limb structure;Link;Locomotor Recovery;Measurement;Mediating;Modeling;Molecular;Monitor;Motor;Muscle;Neuronal Plasticity;Neurons;Neurorehabilitation;Nociception;Nociceptive Stimulus;Pain;Peripheral;Peripheral nerve injury;Permeability;Pharmacology;Phase;Protocols documentation;Recovery;Recovery of Function;Refractory;Research;Robotics;Rotation;Sensory;Slice;Spinal;Spinal Cord;Spinal Cord Contusions;Spinal Cord Plasticity;Spinal Cord transection injury;Spinal cord injury;Stimulus;Synapses;Synaptic plasticity;Syndrome;System;Tactile;Testing;Therapeutic Intervention;Time;Training;Translations;Western Blotting;Work;blind;cell injury;central nervous system injury;clinically relevant;combat;epidemiology study;extracellular;improved;motor disorder;musculoskeletal injury;nerve injury;new therapeutic target;novel;public health relevance;response;restoration;sham surgery;spasticity;therapeutic target	Ôªø _x000D_ DESCRIPTION (provided by applicant): Spinal cord Injury (SCI) produces a devastating syndrome characterized by loss of motor function, hyper- reflexia, spasticity, and pain. The long-term goal of SCI therapy is to promote adaptive spinal plasticity for restoration of function while_x000D_ limiting maladaptive plasticity that results in hyper-reflexia, spasticity and intractable pain. Recent research has indicated that both adaptive and maladaptive CNS plasticity can occur at the level of the spinal cord to dictate recovery of function. However, the specific conditions that_x000D_ promote adaptive versus maladaptive spinal plasticity in SCI are not well-understood. Our central hypothesis is that maladaptive spinal plasticity is predicated upon aberrant peripheral stimulation in the acute phase of SCI. This hypothesis has strong clinical/translational relevance, as epidemiological studies indicate that peripheral injuries are prevalent comorbidities in human SCI. Our preliminary experimental data suggest that peripheral nociceptive stimulation delivered caudal to a complete SCI lesion produces maladaptive spinal plasticity that manifests as tactile hyper-reflexia and spasticity. Similar effects are observed wih nerve injury below the SCI lesion. Our findings link these effects to specific alterations in glutamate receptor-mediated synaptic plasticity in the spinal ventral horn, providing a novel therapeutic target for restoration of function after SCI. The Aims expand on the preliminary data to: 1) test the specific impact of nociceptive stimulation below SCI on hyper- reflexia/spasticity,_x000D_ 2) evaluate synaptic mechanisms involved, and 3) test an intervention for combating maladaptive plasticity to promote adaptive recovery in a clinically-relevant model of contusive SCI. The proposed project has implications for therapeutic targeting in polytraumatic SCI-a prevalent clinical presentation where CNS lesions are accompanied with peripheral injuries.	Maladaptive Plasticity in Spinal Cord Injury: Cellular Mechanisms	PUBLIC HEALTH RELEVANCE: Spinal cord injury (SCI) is a devastating syndrome often characterized by comorbid damage to extremities. The proposed project explores the spinal cellular mechanisms engaged by concomitant peripheral injuries during SCI, and tests their contribution to spasticity/hyper-reflexia and chronic spinal recovery impairments. These studies may provide novel targets for improving recovery after SCI.	Chronic Pain; Injury (total) Accidents/Adverse Effects; Injury - Trauma - (Head and Spine); Neurodegenerative; Neurosciences; Pain Research; Regenerative Medicine; Rehabilitation; Spinal Cord Injury	NIH	Non-SBIR/STTR	218750	127969	https://reporter.nih.gov/project-details/9435172	UNIVERSITY OF CALIFORNIA, SAN FRANCISCO	SAN FRANCISCO	UNITED STATES	CA	NEUROSURGERY	NINDS	National Institute of Neurological Disorders and Stroke	SCHOOLS OF MEDICINE	Acute Neural Injury and Epilepsy Study Section[ANIE]	SCI Motor/Sensory Function	Trunk/Reflex/Spasticity				In Vivo Approaches				Unable to Classify
5R01NS088475-05	NA	NS088475	346719	9645113	2019	5	R01	FERGUSON, ADAM R	[{'profile_id': 8203706, 'first_name': 'ADAM', 'middle_name': 'R', 'last_name': 'FERGUSON', 'is_contact_pi': True, 'full_name': 'ADAM R FERGUSON', 'title': 'PROFESSOR'}]	[{'first_name': 'LINDA', 'middle_name': 'LOUISE', 'last_name': 'BAMBRICK', 'full_name': 'LINDA LOUISE BAMBRICK'}]	CA-11	2015-03-15	2022-02-28	PA-13-302	RP	R01NS088475	AMPA Receptors;Acute;Behavioral;Biological;Biological Assay;Biological Markers;Calcium;Chronic;Clinical;Cobalt;Comorbidity;Complex;Confocal Microscopy;Contralateral;Contusions;Cutaneous;Data;Data Analyses;Development;Dose;Electric Stimulation;Electrophysiology (science);Functional disorder;Glutamate Receptor;Goals;H-Reflex;Hair;Horns;Human;Hyperreflexia;Impairment;Injury;Intervention;Intractable Pain;Ipsilateral;Lesion;Limb structure;Link;Locomotor Recovery;Measurement;Mediating;Modeling;Molecular;Monitor;Motor;Muscle;Neuronal Plasticity;Neurons;Neurorehabilitation;Nociception;Nociceptive Stimulus;Pain;Peripheral;Peripheral nerve injury;Permeability;Pharmacology;Phase;Protocols documentation;Recovery;Recovery of Function;Refractory;Research;Robotics;Rotation;Sensory;Slice;Spinal;Spinal Cord;Spinal Cord Contusions;Spinal Cord Plasticity;Spinal Cord transection injury;Spinal cord injury;Stimulus;Synapses;Synaptic plasticity;Syndrome;System;Tactile;Testing;Therapeutic Intervention;Time;Training;Translations;Western Blotting;Work;blind;cell injury;central nervous system injury;clinically relevant;combat;epidemiology study;extracellular;improved;motor disorder;musculoskeletal injury;nerve injury;new therapeutic target;novel;public health relevance;response;restoration;sham surgery;spasticity;therapeutic target	Ôªø _x000D_ DESCRIPTION (provided by applicant): Spinal cord Injury (SCI) produces a devastating syndrome characterized by loss of motor function, hyper- reflexia, spasticity, and pain. The long-term goal of SCI therapy is to promote adaptive spinal plasticity for restoration of function while_x000D_ limiting maladaptive plasticity that results in hyper-reflexia, spasticity and intractable pain. Recent research has indicated that both adaptive and maladaptive CNS plasticity can occur at the level of the spinal cord to dictate recovery of function. However, the specific conditions that_x000D_ promote adaptive versus maladaptive spinal plasticity in SCI are not well-understood. Our central hypothesis is that maladaptive spinal plasticity is predicated upon aberrant peripheral stimulation in the acute phase of SCI. This hypothesis has strong clinical/translational relevance, as epidemiological studies indicate that peripheral injuries are prevalent comorbidities in human SCI. Our preliminary experimental data suggest that peripheral nociceptive stimulation delivered caudal to a complete SCI lesion produces maladaptive spinal plasticity that manifests as tactile hyper-reflexia and spasticity. Similar effects are observed wih nerve injury below the SCI lesion. Our findings link these effects to specific alterations in glutamate receptor-mediated synaptic plasticity in the spinal ventral horn, providing a novel therapeutic target for restoration of function after SCI. The Aims expand on the preliminary data to: 1) test the specific impact of nociceptive stimulation below SCI on hyper- reflexia/spasticity,_x000D_ 2) evaluate synaptic mechanisms involved, and 3) test an intervention for combating maladaptive plasticity to promote adaptive recovery in a clinically-relevant model of contusive SCI. The proposed project has implications for therapeutic targeting in polytraumatic SCI-a prevalent clinical presentation where CNS lesions are accompanied with peripheral injuries.	Maladaptive Plasticity in Spinal Cord Injury: Cellular Mechanisms	PUBLIC HEALTH RELEVANCE: Spinal cord injury (SCI) is a devastating syndrome often characterized by comorbid damage to extremities. The proposed project explores the spinal cellular mechanisms engaged by concomitant peripheral injuries during SCI, and tests their contribution to spasticity/hyper-reflexia and chronic spinal recovery impairments. These studies may provide novel targets for improving recovery after SCI.	Chronic Pain; Injury (total) Accidents/Adverse Effects; Injury - Trauma - (Head and Spine); Neurosciences; Pain Research; Regenerative Medicine; Rehabilitation; Spinal Cord Injury	NIH	Non-SBIR/STTR	218750	127969	https://reporter.nih.gov/project-details/9645113	UNIVERSITY OF CALIFORNIA, SAN FRANCISCO	SAN FRANCISCO	UNITED STATES	CA	NEUROSURGERY	NINDS	National Institute of Neurological Disorders and Stroke	SCHOOLS OF MEDICINE	Acute Neural Injury and Epilepsy Study Section[ANIE]	SCI Motor/Sensory Function	Trunk/Reflex/Spasticity				In Vivo Approaches				Unable to Classify
1R21NS088536-01	NA	NS088536	232500	8764158	2014	1	R21	ZHENG, BINHAI	[{'profile_id': 8344116, 'first_name': 'Binhai', 'middle_name': '', 'last_name': 'Zheng', 'is_contact_pi': True, 'full_name': 'Binhai Zheng', 'title': 'PROFESSOR'}]	[{'first_name': 'LYN', 'middle_name': 'B', 'last_name': 'JAKEMAN', 'full_name': 'LYN B JAKEMAN'}]	CA-50	2014-07-01	2016-03-31	PA-13-303	RP	R21NS088536	Adult;Axon;Biology;Brain;Categories;Cell physiology;Cells;Corticospinal Tracts;Data;Dependovirus;Development;Disease;Dorsal;Functional RNA;Future;Gene Expression;Genes;Goals;Growth;In Vitro;Individual;Injury;Knowledge;Length;Mediating;Messenger RNA;MicroRNAs;Microfluidics;Modeling;Molecular;Molecular Profiling;Molecular Target;Mus;Natural regeneration;Neuraxis;Neurites;Neurologic;Neurons;PTEN gene;Pathway interactions;Patients;Pattern;Physiology;Play;Population;Porifera;Protein Biosynthesis;Proteins;Publications;Quality of life;RNA Sequences;Recovery of Function;Regulation;Reporter Genes;Role;Scientist;Site;Small RNA;Spinal;Spinal Cord;Spinal cord injury;Staging;Stroke;System;Testing;Therapeutic;Time;Translational Repression;Work;adeno-associated viral vector;axon growth;axon regeneration;candidate selection;cell type;central nervous system injury;improved;in vivo;inhibitor/antagonist;injured;injury and repair;insight;neuronal cell body;novel;overexpression;postnatal;public health relevance;regenerative;repaired;research study;therapeutic development;therapeutic target;tool	_x000D_ DESCRIPTION (provided by applicant): In spinal cord injuries, axons are cut from the neuronal cell bodies, and lack of axon regeneration is the principal cause of no or limited functional recovery in the central nervous system (CNS, including the brain and the spinal cord). While earlier studies emphasized the importance of neuron-extrinsic mechanisms, recent development in the field highlighted the central role of neuron-intrinsic control of axon growth and regeneration after CNS injury. Meanwhile, it is increasingly clear that targeting one molecule or pathway at a time is unlikely to bring about functionally meaningful axon growth and regeneration. miRNAs are small non-coding RNAs that post-transcriptionally regulate protein synthesis. One miRNA can regulate the expression of multiple proteins in multiple pathways, sometimes related in function. Here we propose to explore the role of miRNAs in spinal axon sprouting and regeneration after CNS injury. We hypothesize that in neurons some miRNAs are growth inhibitory while others are growth promoting. Reversal of the expression of growth inhibitory and promoting miRNAs after CNS injury may allow neurons to enter a more regenerative state, thus promoting axon growth and regeneration. In Aim 1, we will systematically profile miRNA expression in corticospinal neurons and axons before and after spinal cord injury and compare these data to miRNA expression in postnatal neurons that still possess significant axon growth ability. A comparison of miRNA expression profiles in neurons of different levels of regenerative abilities may provide important clues to the pattern and identiy of the miRNAs that may positively or negative regulate axon growth. The expression profiling will be considered together with target predictions to narrow down the candidate miRNAs to be functionally tested. In Aim 2, we will assess the effect of manipulating candidate miRNAs by overexpression or inhibition on axon growth in vitro using microfluidic chambers. We will use adeno-associated virus (AAV) to deliver miRNAs or inhibitory sponge constructs. These experiments will help us to further narrow down the number of candidates for in vivo studies. In Aim 3, we will assess the effect of manipulating candidate miRNAs on corticospinal axon sprouting and regeneration using pyramidotomy and dorsal hemisection spinal cord injury respectively. Together, these studies will start to assess the role and therapeutic potential of miRNAs for promoting axonal repair after CNS injury. The unique feature of miRNAs regulating multiple molecular targets and pathways simultaneously renders them attractive therapeutic targets and tools for diseases and injuries. This proposal represents an early step in the application of miRNA biology to axonal repair after CNS injury. _x000D__x000D_ _x000D__x000D_	Exploring the role of microRNAs in injury-induced axonal growth in the CNS	PUBLIC HEALTH RELEVANCE: The proposed study will explore miRNAs in central nervous system axon regeneration, which may provide novel insight on the neuron-intrinsic regulation of axon regeneration after central nervous system injury. If miRNAs manipulations are found to alter axon regeneration after CNS injury, this would argue for the development of specific regenerative treatments with miRNAs as therapeutic targets or tools. Enabling axon regrowth will ultimately improve functional recovery and quality of life for patients with spinal cord injur, stroke and other neurological conditions. _x000D__x000D_ _x000D__x000D_ _x000D__x000D_ _x000D__x000D_	Biotechnology; Genetics; Injury (total) Accidents/Adverse Effects; Injury - Trauma - (Head and Spine); Neurodegenerative; Neurosciences; Regenerative Medicine; Spinal Cord Injury	NIH	Non-SBIR/STTR	150000	82500	https://reporter.nih.gov/project-details/8764158	UNIVERSITY OF CALIFORNIA, SAN DIEGO	LA JOLLA	UNITED STATES	CA	NEUROSCIENCES	NINDS	National Institute of Neurological Disorders and Stroke	SCHOOLS OF MEDICINE	Clinical Neuroplasticity and Neurotransmitters Study Section[CNNT]	SCI Pathology & Repair	SCI Regeneration/Plasticity/Repair				Other Biologics				Unable to Classify
5R21NS088536-02	NA	NS088536	193750	8847819	2015	5	R21	ZHENG, BINHAI	[{'profile_id': 8344116, 'first_name': 'Binhai', 'middle_name': '', 'last_name': 'Zheng', 'is_contact_pi': True, 'full_name': 'Binhai Zheng', 'title': 'PROFESSOR'}]	[{'first_name': 'LYN', 'middle_name': 'B', 'last_name': 'JAKEMAN', 'full_name': 'LYN B JAKEMAN'}]	CA-50	2014-07-01	2017-03-31	PA-13-303	RP	R21NS088536	Adult;Axon;Biology;Brain;Categories;Cell physiology;Cells;Corticospinal Tracts;Data;Dependovirus;Development;Disease;Dorsal;Future;Gene Expression;Genes;Goals;Growth;Health;In Vitro;Individual;Injury;Knowledge;Length;Mediating;Messenger RNA;MicroRNAs;Microfluidics;Modeling;Molecular;Molecular Profiling;Molecular Target;Mus;Natural regeneration;Neuraxis;Neurites;Neurologic;Neurons;PTEN gene;Pathway interactions;Patients;Pattern;Physiology;Play;Population;Porifera;Protein Biosynthesis;Proteins;Publications;Quality of life;RNA Sequences;Recovery of Function;Regulation;Reporter Genes;Role;Scientist;Site;Small RNA;Spinal;Spinal Cord;Spinal cord injury;Staging;Stroke;System;Testing;Therapeutic;Time;Translational Repression;Untranslated RNA;Work;adeno-associated viral vector;axon growth;axon regeneration;candidate selection;cell type;central nervous system injury;improved;in vivo;inhibitor/antagonist;injured;injury and repair;insight;miRNA expression profiling;neuronal cell body;novel;overexpression;postnatal;regenerative;repaired;research study;therapeutic development;therapeutic target;tool;transcriptome sequencing	DESCRIPTION (provided by applicant): In spinal cord injuries, axons are cut from the neuronal cell bodies, and lack of axon regeneration is the principal cause of no or limited functional recovery in the central nervous system (CNS, including the brain and the spinal cord). While earlier studies emphasized the importance of neuron-extrinsic mechanisms, recent development in the field highlighted the central role of neuron-intrinsic control of axon growth and regeneration after CNS injury. Meanwhile, it is increasingly clear that targeting one molecule or pathway at a time is unlikely to bring about functionally meaningful axon growth and regeneration. miRNAs are small non-coding RNAs that post-transcriptionally regulate protein synthesis. One miRNA can regulate the expression of multiple proteins in multiple pathways, sometimes related in function. Here we propose to explore the role of miRNAs in spinal axon sprouting and regeneration after CNS injury. We hypothesize that in neurons some miRNAs are growth inhibitory while others are growth promoting. Reversal of the expression of growth inhibitory and promoting miRNAs after CNS injury may allow neurons to enter a more regenerative state, thus promoting axon growth and regeneration. In Aim 1, we will systematically profile miRNA expression in corticospinal neurons and axons before and after spinal cord injury and compare these data to miRNA expression in postnatal neurons that still possess significant axon growth ability. A comparison of miRNA expression profiles in neurons of different levels of regenerative abilities may provide important clues to the pattern and identiy of the miRNAs that may positively or negative regulate axon growth. The expression profiling will be considered together with target predictions to narrow down the candidate miRNAs to be functionally tested. In Aim 2, we will assess the effect of manipulating candidate miRNAs by overexpression or inhibition on axon growth in vitro using microfluidic chambers. We will use adeno-associated virus (AAV) to deliver miRNAs or inhibitory sponge constructs. These experiments will help us to further narrow down the number of candidates for in vivo studies. In Aim 3, we will assess the effect of manipulating candidate miRNAs on corticospinal axon sprouting and regeneration using pyramidotomy and dorsal hemisection spinal cord injury respectively. Together, these studies will start to assess the role and therapeutic potential of miRNAs for promoting axonal repair after CNS injury. The unique feature of miRNAs regulating multiple molecular targets and pathways simultaneously renders them attractive therapeutic targets and tools for diseases and injuries. This proposal represents an early step in the application of miRNA biology to axonal repair after CNS injury.	Exploring the role of microRNAs in injury-induced axonal growth in the CNS	PUBLIC HEALTH RELEVANCE: The proposed study will explore miRNAs in central nervous system axon regeneration, which may provide novel insight on the neuron-intrinsic regulation of axon regeneration after central nervous system injury. If miRNAs manipulations are found to alter axon regeneration after CNS injury, this would argue for the development of specific regenerative treatments with miRNAs as therapeutic targets or tools. Enabling axon regrowth will ultimately improve functional recovery and quality of life for patients with spinal cord injur, stroke and other neurological conditions.	Biotechnology; Genetics; Injury (total) Accidents/Adverse Effects; Injury - Trauma - (Head and Spine); Neurodegenerative; Neurosciences; Regenerative Medicine; Spinal Cord Injury	NIH	Non-SBIR/STTR	125000	68750	https://reporter.nih.gov/project-details/8847819	UNIVERSITY OF CALIFORNIA, SAN DIEGO	LA JOLLA	UNITED STATES	CA	NEUROSCIENCES	NINDS	National Institute of Neurological Disorders and Stroke	SCHOOLS OF MEDICINE	Clinical Neuroplasticity and Neurotransmitters Study Section[CNNT]	SCI Pathology & Repair	SCI Regeneration/Plasticity/Repair				Other Biologics				Unable to Classify
1R56NS088597-01	NA	NS088597	506981	8869898	2014	1	R56	PERLMUTTER, STEVE I	[{'profile_id': 8476857, 'first_name': 'Steve', 'middle_name': 'I', 'last_name': 'Perlmutter', 'is_contact_pi': True, 'full_name': 'Steve I Perlmutter', 'title': 'PROFESSOR'}]	[{'first_name': 'LYN', 'middle_name': 'B', 'last_name': 'JAKEMAN', 'full_name': 'LYN B JAKEMAN'}]	WA-07	2014-08-01	2017-01-31	PAR-13-137	RP	R56NS088597	Behavior;Behavioral;Brain;Cervical spinal cord injury;Chronic;Clinical;Clinical Trials;Complement;Data;Dependence;Devices;Early treatment;Effectiveness;Electric Stimulation;Electrocorticogram;Electrodes;Forelimb;Foundations;Future;Genetic;Goals;Hand;Health;Human;Injury;Intervention;Investigation;Knowledge;Lesion;Modeling;Motor;Movement;Muscle;Nature;Nervous system structure;Neural Pathways;Neuronal Plasticity;Neurons;Neurostimulation procedures of spinal cord tissue;Outcome;Pathway interactions;Performance;Pharmacological Treatment;Phase;Physical Rehabilitation;Physiological;Pilot Projects;Protocols documentation;Quality of life;Rattus;Recovery;Recovery of Function;Reflex action;Regulation;Rehabilitation therapy;Relative (related person);Serotonin;Signal Transduction;Site;Source;Spinal;Spinal Cord;Spinal cord injury;Stimulus;Structure;Surface;Synapses;Synaptic plasticity;System;Technology;Testing;Therapy Clinical Trials;Time;Training;Transplantation;arm;axon regeneration;brain computer interface;clinical application;clinical practice;combinatorial;design;effective intervention;effective therapy;human subject;improved;motor deficit;nerve supply;nervous system disorder;neural circuit;neuronal survival;neuroprosthesis;novel;postsynaptic;pre-clinical;presynaptic;spinal pathway;success;synaptogenesis	DESCRIPTION (provided by applicant): The objective of the proposed project is to develop a neuroprosthetic device that uses targeted, activity-dependent spinal stimulation to improve arm and hand motor recovery after cervical spinal cord injury (SCI). The project seeks to advance clinical practice through the use of brain-computer-interface technology to harness physiological mechanisms of neural plasticity. Motor deficits severely impact the quality of life of people with_x000D_ SCI, yet current treatments produce limited improvements in movement abilities. Recent clinical and experimental evidence suggests that electrical stimulation of the nervous system can be an effective therapy for a variety of neurological disorders. This preclinical project will evaluate novel application of electrical stimulation for rehabilitation of forelimb motor deficits in a rat model of SCI. The strategy is designed to enhance the function of spared neural pathways by directing Hebbian plasticity through targeted stimulation of volitionally activated neural circuits Results will lay the foundation for a future clinical trial using spinal stimulation in human subjets with SCI. Preliminary data demonstrate the effectiveness of one-channel, intraspinal stimulation triggered by activity of a forelimb muscle to improve motor performance in rats with chronic SCI. Specific Aim 1 seeks to optimize the one-channel intervention by exploring the use of electrocorticography signals to trigger stimulation rather than muscle activity, and of less invasive surface stimulation of the spinal cord. A new electrode technology will be deployed for cortical recording and surface stimulation. Specific Aim 2 will develop multi-channel stimulation to extend the capacity of the therapy. Specific Aim 3 will determine if the therapy can produce further recovery if introduced during the subacute phase of SCI. Specific Aim 4 begins an investigation of the mechanisms of action of the intervention to suggest refinements and combinatorial therapies to facilitate further recovery. Physiological and immunohistochemical approaches will be employed to identify reorganized descending and reflex pathways, effects on serotonin regulation of spinal excitability, and changes in the structure of spinal perineuronal nets that could promote synaptic plasticity.	Activity-Dependent Spinal Stimulation for Motor Recovery After Spinal Cord Injury	PUBLIC HEALTH RELEVANCE: The goal of the project is to develop a novel neuroprosthetic therapy that enhances functional recovery of voluntary movement after spinal cord injury. The hypothesis is that targeted, activity-dependent spinal stimulation will substantially increase the effectiveness of traditional and activity-dependent physical rehabilitation by inducing plasticity n spared descending and spinal neural circuits. In the long-term, this therapy may prove to be an effective complement to cellular transplants or genetic and pharmacological treatments that target neuronal survival, axonal regeneration, or synaptogenesis.	Assistive Technology; Bioengineering; Injury (total) Accidents/Adverse Effects; Injury - Trauma - (Head and Spine); Neurodegenerative; Neurosciences; Regenerative Medicine; Rehabilitation; Spinal Cord Injury	NIH	Non-SBIR/STTR	349999	156982	https://reporter.nih.gov/project-details/8869898	UNIVERSITY OF WASHINGTON	SEATTLE	UNITED STATES	WA	PHYSIOLOGY	NINDS	National Institute of Neurological Disorders and Stroke	SCHOOLS OF MEDICINE	Special Emphasis Panel[ZRG1-ETTN-B(53)R]	SCI Motor/Sensory Function	Upper Limb/Forelimb				Invasive Device				Preclinical
1R21NS088957-01A1	NA	NS088957	208100	8891824	2015	1	R21	AHMED, ZAGHLOUL	[{'profile_id': 9348980, 'first_name': 'Zaghloul', 'middle_name': '', 'last_name': 'Ahmed', 'is_contact_pi': True, 'full_name': 'Zaghloul Ahmed', 'title': 'ASSOCIATE PROFESSOR'}]	[{'first_name': 'LYN', 'middle_name': 'B', 'last_name': 'JAKEMAN', 'full_name': 'LYN B JAKEMAN'}]	NY-11	2015-02-01	2017-01-31	PA-13-303	RP	R21NS088957	Abdomen;Acute;Animals;Attenuated;Brain;Cell Nucleus;Cerebral Palsy;Clinical Treatment;Data;Dystonia;Equilibrium;Evoked Potentials;Fatigue;Glutamates;Goals;H-Reflex;Human;Implant;Investigation;Laboratories;Locomotion;Long-Term Effects;Measures;Membrane Potentials;Methods;Motor Neurons;Multiple Sclerosis;Mus;Muscle;Muscle Hypertonia;Muscle Tonus;Muscle hypotonia;Neurons;Nociception;Outcome;Output;Pain;Painless;Parkinson Disease;Pathway interactions;Patients;Peripheral Nerves;Procedures;Quality of life;Rattus;Recovery;Reflex action;Rehabilitation therapy;Research;Rest;Series;Signal Transduction;Skin;Sleep;Somatosensory Cortex;Spinal;Spinal Cord;Spinal cord injury;Stretching;Stroke;Synapses;System;Testing;Therapeutic Intervention;Translating;Walking;awake;base;cost effective;design;effective therapy;extracellular;improved;motor function improvement;nervous system disorder;neuromechanism;novel;novel strategies;novel therapeutic intervention;public health relevance;research study;response;sciatic nerve	Ôªø _x000D__x000D_ DESCRIPTION (provided by applicant): Spasticity negatively influences quality of life. It causes pain and fatigue, disturbs sleep, restricts daily activities like walking, sitting, and bathng, and can complicate rehabilitation efforts. Management of muscle tone abnormalities is a serious challenge that is sometimes insurmountable. Thus, investigations designed to develop novel therapeutic interventions, such as those described in this proposal, have very high potential significance. This application aims to investigate effects of a new method that utilizes trans-spinal subthreshold direct current stimulation (tsDCS) to attenuate abnormal muscle tone in mice with spinal cord injury (SCI). Our laboratory is testing the general hypothesis that subthreshold direct current can modulate spinal excitability. We are performing parametric studies, including combination with other stimulation strategies, to optimize the effects of tsDCS._x000D__x000D_ Our preliminary data are the first to show that applying spinal-sciatic direct current stimulation (DCS) can decrease or increase tonic or phasic stretch responses (depending on the direction of the current) in anesthetized SCI mice. This proposal aims to further investigate spinal-sciatic DCS in anesthetized and awake animals. The specific aims are to test: 1) long-term effects of longer duration spinal-sciatic DCS on muscle tone and cortical outputs in anesthetized SCI animals, 2) short-term effects of spino-sciatic DCS in awake animals with spasticity following contusive SCI, and 3) long-term effects of repetitive spinal-sciatic DCS on spasticity and recovery of skilled locomotion in animals with SCI. We have developed a testing system that can reliably measure spasticity, defined as velocity-dependent increase in muscle tone, in anesthetized mice, and we will use this proposal to adapt the system to measure spasticity in awake animals. An implantable system will be used to deliver repetitive spinal-sciatic DCS in awake animals. This approach is expected to permanently attenuate spasticity and improve recovery of skilled locomotion after SCI. Moreover, according to our preliminary results, the proposed approach can also be used to manage spasticity during the stimulation period because it does not block normal signals from the spinal cord or brain to muscle targets (e.g. during walking). The overarching goal is to demonstrate proof of concept, which will provide the basis to translate the proposed approach to humans to manage spasticity or restore normal muscle tone. _x000D__x000D_ _x000D__x000D_	Spinal sciatic direct current stimulation normalizes muscle tone in spinal cord injured animals with spasticity	PUBLIC HEALTH RELEVANCE: Muscle tone abnormalities are prevalent after spinal cord injury, stroke, cerebral palsy, multiple sclerosis, Parkinson's disease, and other neurological disorders. The proposed studies will investigate a novel approach that uses unique subthreshold direct current stimulation to restore normal muscle tone following spinal cord injury in mice. If this approach is successful, it could be translated into a clinical treatment. _x000D__x000D_ _x000D__x000D_ _x000D__x000D_	Injury (total) Accidents/Adverse Effects; Injury - Trauma - (Head and Spine); Neurodegenerative; Neurosciences; Rehabilitation; Spinal Cord Injury	NIH	Non-SBIR/STTR	150000	58100	https://reporter.nih.gov/project-details/8891824	COLLEGE OF STATEN ISLAND	NEW YORK	UNITED STATES	NY	OTHER HEALTH PROFESSIONS	NINDS	National Institute of Neurological Disorders and Stroke	SCH ALLIED HEALTH PROFESSIONS	Acute Neural Injury and Epilepsy Study Section[ANIE]	SCI Motor/Sensory Function	Trunk/Reflex/Spasticity				Invasive Device				Preclinical
5R21NS088957-02	NA	NS088957	183100	8997132	2016	5	R21	AHMED, ZAGHLOUL	[{'profile_id': 9348980, 'first_name': 'Zaghloul', 'middle_name': '', 'last_name': 'Ahmed', 'is_contact_pi': True, 'full_name': 'Zaghloul Ahmed', 'title': 'ASSOCIATE PROFESSOR'}]	[{'first_name': 'LYN', 'middle_name': 'B', 'last_name': 'JAKEMAN', 'full_name': 'LYN B JAKEMAN'}]	NY-11	2015-02-01	2018-01-31	PA-13-303	RP	R21NS088957	Abdomen;Acute;Animals;Attenuated;Brain;Cell Nucleus;Cerebral Palsy;Clinical Treatment;Data;Dystonia;Equilibrium;Evoked Potentials;Fatigue;Glutamates;Goals;H-Reflex;Health;Human;Implant;Investigation;Laboratories;Locomotion;Long-Term Effects;Measures;Membrane Potentials;Methods;Motor Neurons;Multiple Sclerosis;Mus;Muscle;Muscle Hypertonia;Muscle Tonus;Muscle hypotonia;Neurons;Nociception;Outcome;Output;Pain;Painless;Parkinson Disease;Pathway interactions;Patients;Peripheral Nerves;Procedures;Quality of life;Rattus;Recovery;Reflex action;Rehabilitation therapy;Research;Rest;Series;Signal Transduction;Skin;Sleep;Somatosensory Cortex;Spinal;Spinal Cord;Spinal cord injury;Stretching;Stroke;Synapses;System;Testing;Therapeutic Intervention;Translating;Walking;awake;base;cost effective;design;effective therapy;extracellular;improved;motor function improvement;nervous system disorder;neuromechanism;novel;novel strategies;novel therapeutic intervention;research study;response;sciatic nerve;spasticity	Ôªø _x000D_ DESCRIPTION (provided by applicant): Spasticity negatively influences quality of life. It causes pain and fatigue, disturbs sleep, restricts daily activities like walking, sitting, and bathng, and can complicate rehabilitation efforts. Management of muscle tone abnormalities is a serious challenge that is sometimes insurmountable. Thus, investigations designed to develop novel therapeutic interventions, such as those described in this proposal, have very high potential significance. This application aims to investigate effects of a new method that utilizes trans-spinal subthreshold direct current stimulation (tsDCS) to attenuate abnormal muscle tone in mice with spinal cord injury (SCI). Our laboratory is testing the general hypothesis that subthreshold direct current can modulate spinal excitability. We are performing parametric studies, including combination with other stimulation strategies, to optimize the effects of tsDCS._x000D_ Our preliminary data are the first to show that applying spinal-sciatic direct current stimulation (DCS) can decrease or increase tonic or phasic stretch responses (depending on the direction of the current) in anesthetized SCI mice. This proposal aims to further investigate spinal-sciatic DCS in anesthetized and awake animals. The specific aims are to test: 1) long-term effects of longer duration spinal-sciatic DCS on muscle tone and cortical outputs in anesthetized SCI animals, 2) short-term effects of spino-sciatic DCS in awake animals with spasticity following contusive SCI, and 3) long-term effects of repetitive spinal-sciatic DCS on spasticity and recovery of skilled locomotion in animals with SCI. We have developed a testing system that can reliably measure spasticity, defined as velocity-dependent increase in muscle tone, in anesthetized mice, and we will use this proposal to adapt the system to measure spasticity in awake animals. An implantable system will be used to deliver repetitive spinal-sciatic DCS in awake animals. This approach is expected to permanently attenuate spasticity and improve recovery of skilled locomotion after SCI. Moreover, according to our preliminary results, the proposed approach can also be used to manage spasticity during the stimulation period because it does not block normal signals from the spinal cord or brain to muscle targets (e.g. during walking). The overarching goal is to demonstrate proof of concept, which will provide the basis to translate the proposed approach to humans to manage spasticity or restore normal muscle tone.	Spinal sciatic direct current stimulation normalizes muscle tone in spinal cord injured animals with spasticity	PUBLIC HEALTH RELEVANCE: Muscle tone abnormalities are prevalent after spinal cord injury, stroke, cerebral palsy, multiple sclerosis, Parkinson's disease, and other neurological disorders. The proposed studies will investigate a novel approach that uses unique subthreshold direct current stimulation to restore normal muscle tone following spinal cord injury in mice. If this approach is successful, it could be translated into a clinical treatment.	Injury (total) Accidents/Adverse Effects; Injury - Trauma - (Head and Spine); Neurodegenerative; Neurosciences; Rehabilitation; Spinal Cord Injury	NIH	Non-SBIR/STTR	125000	58100	https://reporter.nih.gov/project-details/8997132	COLLEGE OF STATEN ISLAND	NEW YORK	UNITED STATES	NY	OTHER HEALTH PROFESSIONS	NINDS	National Institute of Neurological Disorders and Stroke	SCH ALLIED HEALTH PROFESSIONS	Acute Neural Injury and Epilepsy Study Section[ANIE]	SCI Motor/Sensory Function	Trunk/Reflex/Spasticity				Invasive Device				Preclinical
1R13NS089238-01	NA	NS089238	25000	8785233	2014	1	R13	BRESNAHAN, JACQUELINE C	[{'profile_id': 2167001, 'first_name': 'JACQUELINE', 'middle_name': 'C', 'last_name': 'BRESNAHAN', 'is_contact_pi': True, 'full_name': 'JACQUELINE C BRESNAHAN', 'title': 'ADJUNCT PROFESSOR'}]	[{'first_name': 'PATRICK', 'middle_name': 'S F', 'last_name': 'BELLGOWAN', 'full_name': 'PATRICK S F BELLGOWAN'}]	CA-11	2014-06-15	2015-05-31	PA-13-347	OR	R13NS089238	Acute;Age;Air;Award;Awareness;Back;Basic Science;Brain Concussion;Caring;Cause of Death;Cell Transplantation;Chronic Phase;Clinic;Clinical;Clinical Medicine;Clinical Research;Clinical Sciences;Clinical Trials;Craniocerebral Trauma;Critical Care;Disabled Persons;Educational workshop;Event;Experimental Models;Family;Future;Grant;Injury;Iraq;Joints;Knowledge;Laboratories;Mentors;Methods;Minority;Modeling;Nervous system structure;Pain;Paralysed;Patients;Persons;Postdoctoral Fellow;Public Health;Recovery;Reporting;Request for Applications;Research;Research Personnel;Rewards;San Francisco;Snow;Societies;Spinal cord injury;Sports;Staging;Students;Survivors;Translating;Translational Research;Translations;Traumatic Brain Injury;Travel;United States;Woman;Work;career;clinical application;cost;disability;effective therapy;improved;insight;lectures;meetings;mortality;news;novel strategies;pediatric traumatic brain injury;profession allied to medicine;programs;public health relevance;rehabilitation strategy;repaired;research to practice;spinal cord and brain injury;symposium;synaptogenesis;treatment strategy	_x000D_ DESCRIPTION (provided by applicant): Neurotrauma is a major public health problem for which there are currently no effective therapies. Neurotrauma is the largest cause of death and disability, for persons under age 45 in the world, and the societal costs of the resulting disabilities exceeds $50 billion per year. The National Neurotrauma Symposium, now in its 32nd year, has been the primary forum for exchanging information on research in the fields of both traumatic brain injury (TBI) and spinal cord injury (SCI) for many years. The meeting focuses on integrating basic, translational, and clinical scientific information on neurotrauma. The 2014 meeting, co-hosted by the National Neurotrauma Society (NNS), and the AANS/CNS Joint Section on Neurotrauma and Critical Care (AANS/CNS JSNCC), will be held in downtown San Francisco, CA at the Marriott Marquis Hotel on June 29-July 3. This application requests support for 20 pre-and post-doctoral trainees to attend the meeting and partial support for travel for the 57 speakers. An exciting collation of state of the art clinical, translational and basic science sessions on the consequences of damage to the nervous system, and treatment strategies for repair after injury is planned. Highlights of the meeting include sessions on chroni traumatic encephalopathy and sports concussions, pediatric TBI, cell transplantation for SCI (both clinical trials and recent exciting lab results showing enhanced recovery), synaptogenesis after neurotrauma, rehabilitation strategies in both the lab and clinic for SCI and TBI, a roundtable discussion of model selection, pain after neurotrauma, and novel approaches for future basic and clinical research. There will be mentoring and networking sessions organized by the Women in Neurotrauma Research (WiNTR) for students and young investigators, and a special symposium day devoted to Neurotrauma Allied Health Professionals. A public lecture with Bob Woodruff will be held on the first day of the meeting, and an airing of "The Crash Reel", a documentary about Kevin Pearce an Olympic snow-boarding contender who suffered a head injury, is planned to provide important patient and family perspectives. _x000D__x000D_ _x000D__x000D_	32nd Annual National Neurotrauma Symposium	PUBLIC HEALTH RELEVANCE: Over 1.5 million new cases of traumatic brain injury are reported in the United States each year with 50,000 mortalities. Estimates are over 1.25 million people in the US are suffering paralysis from a spinal cord injury. One in every 120 families in the United States is caring for a disabled neurotrauma survivor. Neurotrauma is the largest cause of death and disability, for persons under age 45 years in the world, and the societal costs of these neurotrauma disabilities exceeds $50 billion per year. _x000D__x000D_ _x000D__x000D_ _x000D__x000D_ _x000D__x000D_	Brain Disorders; Injury (total) Accidents/Adverse Effects; Injury - Trauma - (Head and Spine); Injury - Traumatic brain injury; Neurodegenerative; Neurosciences; Rehabilitation; Spinal Cord Injury	NIH	Other Research-Related	25000	NA	https://reporter.nih.gov/project-details/8785233	UNIVERSITY OF CALIFORNIA, SAN FRANCISCO	SAN FRANCISCO	UNITED STATES	CA	NEUROSURGERY	NINDS	National Institute of Neurological Disorders and Stroke	SCHOOLS OF MEDICINE	Neurological Sciences and Disorders A Study Section[NSD-A]	Infrastructure	Research Resources				Conference				Other
1R43NS089266-01	NA	NS089266	191766	8782149	2014	1	R43	WOLFSON, ALEXEY	[{'profile_id': 11026194, 'first_name': 'Lisa', 'middle_name': 'J', 'last_name': 'McKerracher', 'is_contact_pi': False, 'full_name': 'Lisa J McKerracher', 'title': ''}, {'profile_id': 10461993, 'first_name': 'Alexey', 'middle_name': '', 'last_name': 'Wolfson', 'is_contact_pi': True, 'full_name': 'Alexey Wolfson', 'title': 'CEO/CSO'}]	[{'first_name': 'LYN', 'middle_name': 'B', 'last_name': 'JAKEMAN', 'full_name': 'LYN B JAKEMAN'}]	CO-02	2014-09-15	2016-08-31	PA-13-234	SB	R43NS089266	Address;Astrocytes;Axon;Brain;Cells;Clinical;Contusions;Development;Dose;Drug Formulations;Effectiveness;Ensure;Environment;Evaluation;Gene Expression;Gene Silencing;Growth;In Vitro;Inflammation;Injection of therapeutic agent;Injury;Knock-out;Knockout Mice;Lead;Length;Liposomes;Lysine;Measures;Mediating;Modeling;Motor;Motor Cortex;Motor Neurons;Myelin;Natural regeneration;Nerve;Neuraxis;Neurites;Neuroglia;Neuronal Differentiation;Neurons;Outcome;PC12 Cells;PTEN gene;Phase;Play;RNA;RNA Interference;Rattus;Recombinants;Recovery of Function;Regulator Genes;Reporter;Risk;Role;Safety;Signal Transduction;Silicon Dioxide;Site;Small Interfering RNA;Spinal cord injury;System;TSC1 gene;Techniques;Technology;Testing;Therapeutic;Toxic effect;Transfection;Validation;Viral Vector;anterograde transport;axon growth;axon regeneration;culture plates;design;drug candidate;efficacy testing;experience;in vivo;injured;knock-down;monocyte;mouse model;neuronal cell body;novel;pre-clinical;preclinical safety;prevent;public health relevance;research study;response;retrograde transport;therapeutic target	_x000D_ DESCRIPTION (provided by applicant): After neurotrauma, neurons in the central nervous system (CNS) do not regenerate their injured axons. Intrinsic signals that progress with normal neuronal differentiation play a significant role in preventing axon regeneration. Several intrinsic_x000D__x000D_ negative regulators of regeneration have been identified through studies of knock-out mice. We will design and test novel self-deliverable RNA interference (sdRNAi) compounds as an approach to evaluate intrinsic barriers to regeneration as therapeutic targets. We will use novel sdRNAi technology, which does not require any additional delivery formulation, to reduce the risk of inflammation and non-specific effects, which are of special concern with RNAi injected into the CNS. sdRNA has been proven effective in vivo without the need for special delivery packaging or liposomes. For clinical development, it will be important to determine if sdRNA against intrinsic regulators needs to be injected in the vicinity of the cell body, or if it can be_x000D__x000D_ injected at the site of the injured axons. In the latter case, sdRNA might act at the nerve termina or might be retrogradely transported to the cell body. As a focus on delivery techniques, we will investigate sdRNAs applied to cell bodies and axons separately in vitro, and then by injection into the motor cortex or injured spinal cord in vivo. These experiments will help us design appropriate delivery strategies to treat spinal cord injury. We will create sdRNAs against three targets validated through knockout techniques. We will design, synthesize, and test sdRNAs to PTEN, TSC1 and KLF9, all targets shown to promote axon regeneration when silenced. Each candidate will be evaluated in in vitro in primary neurons for knockdown of expression, and for promotion of neurite outgrowth. The effect on astrocyte proliferation will be studied with primary glial cultures. To evaluate delivery, we will test the effect of sdRNA on axon growth in primary cultures plated in compartmental chambers that allow addition of agents specifically to the axonal compartment or to the cell body compartment. The effectiveness of the lead sdRNA will be tested in vivo in a rat contusion model of spinal cord injury. We will evaluate if local or distl application of sdRNA is required to induce gene silencing in vivo and stimulate regeneration of axons. Functional recovery of injured rats will also be assessed to for preclinical validation. _x000D__x000D_ _x000D__x000D_	Self-delivering RNAi to promote axon regeneration	PUBLIC HEALTH RELEVANCE: After neurotrauma, neurons in the central nervous system (CNS) do not regenerate their injured axons. Regeneration is blocked by the expression of several regulatory genes, naturally active in the developed brain. We propose the use of novel RNA interference technology (self- deliverable RNAi) to silence these genes and stimulate re-growth of neurons to find a cure for many untreatable neurotrauma conditions, including spinal cord injury. _x000D__x000D_ _x000D__x000D_ _x000D__x000D_	Biotechnology; Gene Therapy; Genetics; Injury (total) Accidents/Adverse Effects; Injury - Trauma - (Head and Spine); Neurodegenerative; Neurosciences; Regenerative Medicine; Spinal Cord Injury	NIH	SBIR/STTR	144043	35320	https://reporter.nih.gov/project-details/8782149	ADVANCED RNA TECHNOLOGIES, LLC	BOULDER	UNITED STATES	CO	NA	NINDS	National Institute of Neurological Disorders and Stroke	Domestic For-Profits	Special Emphasis Panel[ZRG1 ETTN-M (11)]	SCI Pathology & Repair	SCI Regeneration/Plasticity/Repair				Other Biologics				Preclinical
1R01NS089313-01	NA	NS089313	337969	8786666	2014	1	R01	HECKMAN, CHARLES	[{'profile_id': 1858164, 'first_name': 'Charles', 'middle_name': '', 'last_name': 'Heckman', 'is_contact_pi': True, 'full_name': 'Charles Heckman', 'title': ''}]	[{'first_name': 'LYN', 'middle_name': 'B', 'last_name': 'JAKEMAN', 'full_name': 'LYN B JAKEMAN'}]	IL-05	2014-06-15	2019-04-30	PA-13-302	RP	R01NS089313	Affect;Animals;Ankle;Behavior;Chronic;Clinical;Coupling;Data;Diffuse;Electrodes;Environmental Wind;Equilibrium;Exhibits;Experimental Designs;Felis catus;Freedom;Goals;Hindlimb;Hip region structure;Human;Interneurons;Involuntary Movements;Joints;Knee;Link;Measurement;Measures;Methods;Motor;Motor Neurons;Motor output;Movement;Muscle;Muscle Spindles;Nature;Neurons;Output;Pain;Pattern;Play;Population;Preparation;Process;Robotics;Role;Rotation;Sensory;Sensory Process;Skin;Source;Spasm;Spinal;Spinal Injuries;Spinal cord injury;Synapses;System;Techniques;Therapeutic Intervention;Translating;Translations;arm;base;human subject;injured;limb movement;novel;novel therapeutic intervention;public health relevance;receptive field;research study;response;restoration;translational approach;voltage clamp	_x000D_ DESCRIPTION (provided by applicant): In spinal injury, the loss of descending input not only impairs motor commands but also damages descending control of spinal excitability. The goal of this proposal is to understand the cellular and synaptic mechanisms of the resulting distortions in the behavior of spinal circuits, which can generate aberrant muscle activation patterns and unintended movements like spasms. To achieve this goal, we use our chronic spinal cat preparation to develop a novel translational approach, in which we link cellular mechanisms to system behaviors. Our results potentially provide clear predictions for experiments to evaluate whether these same mechanisms occur in human spinal injured subjects. In the intact state, considerable data show that the effects of sensory inputs on motor outputs are focused, reciprocal and consistent. These effects are focused in the sense that sensory input from one joint primarily induces motor output at that same joint, reciprocal in that sensory inputs generate_x000D__x000D_ opposite actions on antagonists and consistent in that sensory inputs generate stable responses to repeated activations. The basic concept underlying this proposal is that the loss of descending control of spinal excitability induces precisely the opposite sensory processing state, one that is diffuse, co- active and inconsistent. Although likely overly simple this concept_x000D__x000D_ provides clearly testable hypotheses and moreover is supported by significant data, including our recent preliminary studies. The translational nature of our experimental design arises from two novel techniques that link intracellular measurements to the "real world": 1) synaptic currents are measured during voltage clamp in response to precise movements of the entire hindlimb via a 6 degree of freedom robotic arm and 2) firing patterns from intracellular recordings are compared to firing patterns of populations of motor units recorded by a newly developed electrode array placed on muscle. Both the robotic and the array techniques are already in use in human subjects, thus providing the basis for our proposed predictions for human experiments. Aim 1 seeks to identify the mechanisms of expanded receptive fields by identifying the types of sensory afferents involved. Aim 2 examines the balance of excitation versus inhibition, primarily relying on intracellular recordings. Aim 3 investigates wind-up, both n terms of quantifying its strength and in terms of determining its source in motoneurons versus interneurons. The proposed experiments will provide a new depth of understanding of the distortions in spinal processing of sensory input that emerge in spinal injury. Each aim will provide information critical for developing specific therapeutic interventions, focusing on restoration of normal functional connections and minimization of wind- up. _x000D__x000D_ _x000D__x000D_	Mechanisms of Distorted Inputs in Chronic Spinal Injury	Narrative_x000D_ Loss of descending input in spinal injury not only affects motor commands but also the baseline excitability of_x000D_ spinal neurons. Our thesis is that a distorted state of processing of sensory input emerges, one that has_x000D_ diffuse effects, limited reciprocal inhibition and inconsistent responses to repeated inputs. Our aims focus on_x000D_ the cellular mechanisms of each of these distortions.	Bioengineering; Injury (total) Accidents/Adverse Effects; Injury - Trauma - (Head and Spine); Neurodegenerative; Neurosciences; Spinal Cord Injury	NIH	Non-SBIR/STTR	218750	119219	https://reporter.nih.gov/project-details/8786666	NORTHWESTERN UNIVERSITY AT CHICAGO	CHICAGO	UNITED STATES	IL	PHYSIOLOGY	NINDS	National Institute of Neurological Disorders and Stroke	SCHOOLS OF MEDICINE	Clinical Neuroplasticity and Neurotransmitters Study Section[CNNT]	SCI Motor/Sensory Function	Sensory Function				In Vivo Approaches				Disease-Related Basic
5R01NS089313-02	NA	NS089313	337969	8867314	2015	5	R01	HECKMAN, CHARLES	[{'profile_id': 1858164, 'first_name': 'Charles', 'middle_name': '', 'last_name': 'Heckman', 'is_contact_pi': True, 'full_name': 'Charles Heckman', 'title': ''}]	[{'first_name': 'LYN', 'middle_name': 'B', 'last_name': 'JAKEMAN', 'full_name': 'LYN B JAKEMAN'}]	IL-05	2014-06-15	2019-04-30	PA-13-302	RP	R01NS089313	Affect;Animals;Ankle;Behavior;Chronic;Clinical;Coupling;Data;Diffuse;Electrodes;Environmental Wind;Equilibrium;Exhibits;Experimental Designs;Felis catus;Freedom;Goals;Health;Hindlimb;Hip region structure;Human;Interneurons;Involuntary Movements;Joints;Knee;Link;Measurement;Measures;Methods;Motor;Motor Neurons;Motor output;Movement;Muscle;Muscle Spindles;Nature;Neurons;Output;Pain;Pattern;Play;Population;Preparation;Process;Robotics;Role;Rotation;Sensory;Sensory Process;Skin;Source;Spasm;Spinal;Spinal Injuries;Spinal cord injury;Synapses;System;Techniques;Therapeutic Intervention;Translating;Translations;arm;base;human subject;injured;limb movement;novel;novel therapeutic intervention;receptive field;research study;response;restoration;sensory input;translational approach;voltage clamp	DESCRIPTION (provided by applicant): In spinal injury, the loss of descending input not only impairs motor commands but also damages descending control of spinal excitability. The goal of this proposal is to understand the cellular and synaptic mechanisms of the resulting distortions in the behavior of spinal circuits, which can generate aberrant muscle activation patterns and unintended movements like spasms. To achieve this goal, we use our chronic spinal cat preparation to develop a novel translational approach, in which we link cellular mechanisms to system behaviors. Our results potentially provide clear predictions for experiments to evaluate whether these same mechanisms occur in human spinal injured subjects. In the intact state, considerable data show that the effects of sensory inputs on motor outputs are focused, reciprocal and consistent. These effects are focused in the sense that sensory input from one joint primarily induces motor output at that same joint, reciprocal in that sensory inputs generate_x000D_ opposite actions on antagonists and consistent in that sensory inputs generate stable responses to repeated activations. The basic concept underlying this proposal is that the loss of descending control of spinal excitability induces precisely the opposite sensory processing state, one that is diffuse, co- active and inconsistent. Although likely overly simple this concept_x000D_ provides clearly testable hypotheses and moreover is supported by significant data, including our recent preliminary studies. The translational nature of our experimental design arises from two novel techniques that link intracellular measurements to the "real world": 1) synaptic currents are measured during voltage clamp in response to precise movements of the entire hindlimb via a 6 degree of freedom robotic arm and 2) firing patterns from intracellular recordings are compared to firing patterns of populations of motor units recorded by a newly developed electrode array placed on muscle. Both the robotic and the array techniques are already in use in human subjects, thus providing the basis for our proposed predictions for human experiments. Aim 1 seeks to identify the mechanisms of expanded receptive fields by identifying the types of sensory afferents involved. Aim 2 examines the balance of excitation versus inhibition, primarily relying on intracellular recordings. Aim 3 investigates wind-up, both n terms of quantifying its strength and in terms of determining its source in motoneurons versus interneurons. The proposed experiments will provide a new depth of understanding of the distortions in spinal processing of sensory input that emerge in spinal injury. Each aim will provide information critical for developing specific therapeutic interventions, focusing on restoration of normal functional connections and minimization of wind- up.	Mechanisms of Distorted Inputs in Chronic Spinal Injury	PUBLIC HEALTH RELEVANCE: Loss of descending input in spinal injury not only affects motor commands but also the baseline excitability of spinal neurons. Our thesis is that a distorted state of processing of sensory input emerges, one that has diffuse effects, limited reciprocal inhibition and inconsistent responses to repeated inputs. Our aims focus on the cellular mechanisms of each of these distortions.	Bioengineering; Injury (total) Accidents/Adverse Effects; Injury - Trauma - (Head and Spine); Neurodegenerative; Neurosciences; Spinal Cord Injury	NIH	Non-SBIR/STTR	218750	119219	https://reporter.nih.gov/project-details/8867314	NORTHWESTERN UNIVERSITY AT CHICAGO	CHICAGO	UNITED STATES	IL	PHYSIOLOGY	NINDS	National Institute of Neurological Disorders and Stroke	SCHOOLS OF MEDICINE	Clinical Neuroplasticity and Neurotransmitters Study Section[CNNT]	SCI Motor/Sensory Function	Sensory Function				In Vivo Approaches				Disease-Related Basic
5R01NS089313-03	NA	NS089313	337969	9055781	2016	5	R01	HECKMAN, CHARLES	[{'profile_id': 1858164, 'first_name': 'Charles', 'middle_name': '', 'last_name': 'Heckman', 'is_contact_pi': True, 'full_name': 'Charles Heckman', 'title': ''}]	[{'first_name': 'LYN', 'middle_name': 'B', 'last_name': 'JAKEMAN', 'full_name': 'LYN B JAKEMAN'}]	IL-05	2014-06-15	2019-04-30	PA-13-302	RP	R01NS089313	Affect;Animals;Ankle;Behavior;Chronic;Clinical;Coupling;Data;Diffuse;Electrodes;Environmental Wind;Equilibrium;Exhibits;Experimental Designs;Felis catus;Freedom;Goals;Health;Hindlimb;Hip region structure;Human;Interneurons;Involuntary Movements;Joints;Knee;Link;Measurement;Measures;Methods;Motor;Motor Neurons;Motor output;Movement;Muscle;Muscle Spindles;Nature;Neurons;Output;Pain;Pattern;Play;Population;Preparation;Process;Robotics;Role;Rotation;Sensory;Sensory Process;Skin;Source;Spasm;Spinal;Spinal Injuries;Spinal cord injury;Synapses;System;Techniques;Therapeutic Intervention;Translating;Translations;arm;base;human subject;injured;limb movement;novel;novel therapeutic intervention;receptive field;research study;response;restoration;sensory input;translational approach;voltage clamp	DESCRIPTION (provided by applicant): In spinal injury, the loss of descending input not only impairs motor commands but also damages descending control of spinal excitability. The goal of this proposal is to understand the cellular and synaptic mechanisms of the resulting distortions in the behavior of spinal circuits, which can generate aberrant muscle activation patterns and unintended movements like spasms. To achieve this goal, we use our chronic spinal cat preparation to develop a novel translational approach, in which we link cellular mechanisms to system behaviors. Our results potentially provide clear predictions for experiments to evaluate whether these same mechanisms occur in human spinal injured subjects. In the intact state, considerable data show that the effects of sensory inputs on motor outputs are focused, reciprocal and consistent. These effects are focused in the sense that sensory input from one joint primarily induces motor output at that same joint, reciprocal in that sensory inputs generate_x000D_ opposite actions on antagonists and consistent in that sensory inputs generate stable responses to repeated activations. The basic concept underlying this proposal is that the loss of descending control of spinal excitability induces precisely the opposite sensory processing state, one that is diffuse, co- active and inconsistent. Although likely overly simple this concept_x000D_ provides clearly testable hypotheses and moreover is supported by significant data, including our recent preliminary studies. The translational nature of our experimental design arises from two novel techniques that link intracellular measurements to the "real world": 1) synaptic currents are measured during voltage clamp in response to precise movements of the entire hindlimb via a 6 degree of freedom robotic arm and 2) firing patterns from intracellular recordings are compared to firing patterns of populations of motor units recorded by a newly developed electrode array placed on muscle. Both the robotic and the array techniques are already in use in human subjects, thus providing the basis for our proposed predictions for human experiments. Aim 1 seeks to identify the mechanisms of expanded receptive fields by identifying the types of sensory afferents involved. Aim 2 examines the balance of excitation versus inhibition, primarily relying on intracellular recordings. Aim 3 investigates wind-up, both n terms of quantifying its strength and in terms of determining its source in motoneurons versus interneurons. The proposed experiments will provide a new depth of understanding of the distortions in spinal processing of sensory input that emerge in spinal injury. Each aim will provide information critical for developing specific therapeutic interventions, focusing on restoration of normal functional connections and minimization of wind- up.	Mechanisms of Distorted Inputs in Chronic Spinal Injury	PUBLIC HEALTH RELEVANCE: Loss of descending input in spinal injury not only affects motor commands but also the baseline excitability of spinal neurons. Our thesis is that a distorted state of processing of sensory input emerges, one that has diffuse effects, limited reciprocal inhibition and inconsistent responses to repeated inputs. Our aims focus on the cellular mechanisms of each of these distortions.	Bioengineering; Injury (total) Accidents/Adverse Effects; Injury - Trauma - (Head and Spine); Neurodegenerative; Neurosciences; Spinal Cord Injury	NIH	Non-SBIR/STTR	218750	119219	https://reporter.nih.gov/project-details/9055781	NORTHWESTERN UNIVERSITY AT CHICAGO	CHICAGO	UNITED STATES	IL	PHYSIOLOGY	NINDS	National Institute of Neurological Disorders and Stroke	SCHOOLS OF MEDICINE	Clinical Neuroplasticity and Neurotransmitters Study Section[CNNT]	SCI Motor/Sensory Function	Sensory Function				In Vivo Approaches				Disease-Related Basic
5R01NS089313-04	NA	NS089313	337969	9265531	2017	5	R01	HECKMAN, CHARLES	[{'profile_id': 1858164, 'first_name': 'Charles', 'middle_name': '', 'last_name': 'Heckman', 'is_contact_pi': True, 'full_name': 'Charles Heckman', 'title': ''}]	[{'first_name': 'LYN', 'middle_name': 'B', 'last_name': 'JAKEMAN', 'full_name': 'LYN B JAKEMAN'}]	IL-05	2014-06-15	2019-04-30	PA-13-302	RP	R01NS089313	Affect;Animals;Ankle;Behavior;Chronic;Clinical;Coupling;Data;Diffuse;Electrodes;Environmental Wind;Equilibrium;Exhibits;Experimental Designs;Extensor;Felis catus;Freedom;Goals;Hindlimb;Hip region structure;Human;Interneurons;Involuntary Movements;Joints;Knee;Link;Measurement;Measures;Methods;Motor;Motor Neurons;Motor output;Movement;Muscle;Muscle Spindles;Nature;Neurons;Output;Pain;Pattern;Play;Population;Preparation;Robotics;Role;Rotation;Sensory;Skin;Source;Spasm;Spinal;Spinal Injuries;Spinal cord injury;Synapses;System;Techniques;Therapeutic Intervention;Translating;Translations;arm;base;experimental study;human subject;injured;limb movement;motor impairment;new therapeutic target;novel;public health relevance;receptive field;response;restoration;robot control;sensory input;translational approach;voltage clamp	DESCRIPTION (provided by applicant): In spinal injury, the loss of descending input not only impairs motor commands but also damages descending control of spinal excitability. The goal of this proposal is to understand the cellular and synaptic mechanisms of the resulting distortions in the behavior of spinal circuits, which can generate aberrant muscle activation patterns and unintended movements like spasms. To achieve this goal, we use our chronic spinal cat preparation to develop a novel translational approach, in which we link cellular mechanisms to system behaviors. Our results potentially provide clear predictions for experiments to evaluate whether these same mechanisms occur in human spinal injured subjects. In the intact state, considerable data show that the effects of sensory inputs on motor outputs are focused, reciprocal and consistent. These effects are focused in the sense that sensory input from one joint primarily induces motor output at that same joint, reciprocal in that sensory inputs generate_x000D_ opposite actions on antagonists and consistent in that sensory inputs generate stable responses to repeated activations. The basic concept underlying this proposal is that the loss of descending control of spinal excitability induces precisely the opposite sensory processing state, one that is diffuse, co- active and inconsistent. Although likely overly simple this concept_x000D_ provides clearly testable hypotheses and moreover is supported by significant data, including our recent preliminary studies. The translational nature of our experimental design arises from two novel techniques that link intracellular measurements to the "real world": 1) synaptic currents are measured during voltage clamp in response to precise movements of the entire hindlimb via a 6 degree of freedom robotic arm and 2) firing patterns from intracellular recordings are compared to firing patterns of populations of motor units recorded by a newly developed electrode array placed on muscle. Both the robotic and the array techniques are already in use in human subjects, thus providing the basis for our proposed predictions for human experiments. Aim 1 seeks to identify the mechanisms of expanded receptive fields by identifying the types of sensory afferents involved. Aim 2 examines the balance of excitation versus inhibition, primarily relying on intracellular recordings. Aim 3 investigates wind-up, both n terms of quantifying its strength and in terms of determining its source in motoneurons versus interneurons. The proposed experiments will provide a new depth of understanding of the distortions in spinal processing of sensory input that emerge in spinal injury. Each aim will provide information critical for developing specific therapeutic interventions, focusing on restoration of normal functional connections and minimization of wind- up.	Mechanisms of Distorted Inputs in Chronic Spinal Injury	PUBLIC HEALTH RELEVANCE: Loss of descending input in spinal injury not only affects motor commands but also the baseline excitability of spinal neurons. Our thesis is that a distorted state of processing of sensory input emerges, one that has diffuse effects, limited reciprocal inhibition and inconsistent responses to repeated inputs. Our aims focus on the cellular mechanisms of each of these distortions.	Bioengineering; Injury (total) Accidents/Adverse Effects; Injury - Trauma - (Head and Spine); Neurodegenerative; Neurosciences; Spinal Cord Injury	NIH	Non-SBIR/STTR	218750	119219	https://reporter.nih.gov/project-details/9265531	NORTHWESTERN UNIVERSITY AT CHICAGO	CHICAGO	UNITED STATES	IL	PHYSIOLOGY	NINDS	National Institute of Neurological Disorders and Stroke	SCHOOLS OF MEDICINE	Clinical Neuroplasticity and Neurotransmitters Study Section[CNNT]	SCI Motor/Sensory Function	Sensory Function				In Vivo Approaches				Disease-Related Basic
5R01NS089313-05	NA	NS089313	337969	9477131	2018	5	R01	HECKMAN, CHARLES	[{'profile_id': 1858164, 'first_name': 'Charles', 'middle_name': '', 'last_name': 'Heckman', 'is_contact_pi': True, 'full_name': 'Charles Heckman', 'title': ''}]	[{'first_name': 'LYN', 'middle_name': 'B', 'last_name': 'JAKEMAN', 'full_name': 'LYN B JAKEMAN'}]	IL-05	2014-06-15	2019-04-30	PA-13-302	RP	R01NS089313	Affect;Animals;Ankle;Behavior;Chronic;Clinical;Coupling;Data;Diffuse;Electrodes;Environmental Wind;Equilibrium;Exhibits;Experimental Designs;Extensor;Felis catus;Freedom;Goals;Hindlimb;Hip region structure;Human;Interneurons;Involuntary Movements;Joints;Knee;Link;Measurement;Measures;Methods;Motor;Motor Neurons;Motor output;Movement;Muscle;Muscle Spindles;Nature;Neurons;Output;Pain;Pattern;Play;Population;Preparation;Robotics;Role;Rotation;Sensory;Skin;Source;Spasm;Spinal;Spinal Injuries;Spinal cord injury;Synapses;System;Techniques;Therapeutic Intervention;Translating;Translations;arm;base;experimental study;human subject;injured;limb movement;motor impairment;new therapeutic target;novel;novel therapeutic intervention;public health relevance;receptive field;response;restoration;sensory input;translational approach;voltage clamp	DESCRIPTION (provided by applicant): In spinal injury, the loss of descending input not only impairs motor commands but also damages descending control of spinal excitability. The goal of this proposal is to understand the cellular and synaptic mechanisms of the resulting distortions in the behavior of spinal circuits, which can generate aberrant muscle activation patterns and unintended movements like spasms. To achieve this goal, we use our chronic spinal cat preparation to develop a novel translational approach, in which we link cellular mechanisms to system behaviors. Our results potentially provide clear predictions for experiments to evaluate whether these same mechanisms occur in human spinal injured subjects. In the intact state, considerable data show that the effects of sensory inputs on motor outputs are focused, reciprocal and consistent. These effects are focused in the sense that sensory input from one joint primarily induces motor output at that same joint, reciprocal in that sensory inputs generate_x000D_ opposite actions on antagonists and consistent in that sensory inputs generate stable responses to repeated activations. The basic concept underlying this proposal is that the loss of descending control of spinal excitability induces precisely the opposite sensory processing state, one that is diffuse, co- active and inconsistent. Although likely overly simple this concept_x000D_ provides clearly testable hypotheses and moreover is supported by significant data, including our recent preliminary studies. The translational nature of our experimental design arises from two novel techniques that link intracellular measurements to the "real world": 1) synaptic currents are measured during voltage clamp in response to precise movements of the entire hindlimb via a 6 degree of freedom robotic arm and 2) firing patterns from intracellular recordings are compared to firing patterns of populations of motor units recorded by a newly developed electrode array placed on muscle. Both the robotic and the array techniques are already in use in human subjects, thus providing the basis for our proposed predictions for human experiments. Aim 1 seeks to identify the mechanisms of expanded receptive fields by identifying the types of sensory afferents involved. Aim 2 examines the balance of excitation versus inhibition, primarily relying on intracellular recordings. Aim 3 investigates wind-up, both n terms of quantifying its strength and in terms of determining its source in motoneurons versus interneurons. The proposed experiments will provide a new depth of understanding of the distortions in spinal processing of sensory input that emerge in spinal injury. Each aim will provide information critical for developing specific therapeutic interventions, focusing on restoration of normal functional connections and minimization of wind- up.	Mechanisms of Distorted Inputs in Chronic Spinal Injury	PUBLIC HEALTH RELEVANCE: Loss of descending input in spinal injury not only affects motor commands but also the baseline excitability of spinal neurons. Our thesis is that a distorted state of processing of sensory input emerges, one that has diffuse effects, limited reciprocal inhibition and inconsistent responses to repeated inputs. Our aims focus on the cellular mechanisms of each of these distortions.	Bioengineering; Injury (total) Accidents/Adverse Effects; Injury - Trauma - (Head and Spine); Neurodegenerative; Neurosciences; Spinal Cord Injury	NIH	Non-SBIR/STTR	218750	119219	https://reporter.nih.gov/project-details/9477131	NORTHWESTERN UNIVERSITY AT CHICAGO	CHICAGO	UNITED STATES	IL	PHYSIOLOGY	NINDS	National Institute of Neurological Disorders and Stroke	SCHOOLS OF MEDICINE	Clinical Neuroplasticity and Neurotransmitters Study Section[CNNT]	SCI Motor/Sensory Function	Sensory Function				In Vivo Approaches				Disease-Related Basic
1R01NS089324-01A1	NA	NS089324	398807	8912218	2015	1	R01	MAGNUSON, DAVID SK	[{'profile_id': 1932676, 'first_name': 'David', 'middle_name': 'SK', 'last_name': 'Magnuson', 'is_contact_pi': True, 'full_name': 'David SK Magnuson', 'title': 'PROFESSOR'}, {'profile_id': 1895692, 'first_name': 'Scott', 'middle_name': 'R', 'last_name': 'Whittemore', 'is_contact_pi': False, 'full_name': 'Scott R Whittemore', 'title': 'ENDOWED CHAIR/ PROFESSOR'}]	[{'first_name': 'LYN', 'middle_name': 'B', 'last_name': 'JAKEMAN', 'full_name': 'LYN B JAKEMAN'}]	KY-03	2015-02-01	2020-01-31	PA-13-302	RP	R01NS089324	Address;Adult;Animals;Behavior;Behavioral;Beryllium;Bilateral;Cervical;Contusions;Data;Development;Dissection;Doxycycline;Excision;Forelimb;Gait;Grant;Hindlimb;Histology;Injury;Interneurons;Locomotion;Locomotor Recovery;Lumbar Regions;Molecular;Motor Activity;Movement;Neural Pathways;Neurons;Neurotransmitters;Outcome;Pathway interactions;Phenotype;Physiological;Play;Population;Presynaptic Terminals;Process;Rattus;Recovery;Recovery of Function;Role;Severities;Spinal;Spinal Cord;Spinal cord injury;Subfamily lentivirinae;Synaptic Transmission;System;Testing;Tetracycline Control;Time;Virus;Walking;Weight-Bearing state;Work;arm;central pattern generator;drinking water;insight;kinematics;limb movement;neural circuit;neuronal cell body;neurotransmission;neurotropic;novel;public health relevance;research study;tool;vector;white matter	Ôªø _x000D__x000D_ DESCRIPTION (provided by applicant): Despite the more than 100 years since the recognition of intrinsic spinal locomotor circuits, many of the physiological details of those circuits and their contributions to functional recovery following spinal cord injury (SCI) remain t be determined. Recent development of powerful molecular tools enables functional dissection of neural circuitry by selectively and temporarily silencing neurotransmission. We will focus on two classes of spinal cord interneurons that have been described anatomically but remain a mystery functionally. These are the long-ascending propriospinal neurons (LAPNs) and the long descending propriospinal neurons (LDPNs) that together comprise a population we have termed "inter-enlargement" because they provide direct and indirect connections between the cervical and lumbar enlargements. The LAPNs and LDPNs are assumed to play critical roles in forelimb-hindlimb coordination in quadrupeds and to coordinate arm-swing and upper body-lower body movements in people. We hypothesize that LAPNs and LDPNs provide detailed temporal information about the step cycle and limb movement to the corresponding enlargement and thus play critical roles in forelimb-hindlimb coordination in the normal adult rat and in functional recovery following a contusive SCI. This proposal will directly test these hypotheses. Strong preliminary data unequivocally support the rationale of this proposal. Specifically: Aim 1 will determine the role of LAPNs/LDPNs in locomotion as we will independently silence these pathways bilaterally, ipsilaterally, and commissurally. Sophisticated gait and kinematic analyses, as well as terminal histological analyses will be used to quantify functional deficits. Aim 2 will determine the role of LAPNs/LDPNs in recovered function after SCI. These pathways will be silenced after functional recovery has plateaued following two different injury severities. Aim 3 will determine the role of LAPNs/LDPNs in the process of functional recovery after SCI. LAPN/LDPN networks will be silenced 3-10 and 28-35 days post-SCI, time periods of initial weight bearing and stabilization of locomotor function, respectively. Collectively, the proposed experiments will hopefully delineate how these pathways may be therapeutically targeted for functional recovery after SCI. _x000D__x000D_ _x000D__x000D_	Functional consequences of silencing propriospinal pathways after SCI in the adult rat	PUBLIC HEALTH RELEVANCE: This grant examines the role of the long ascending and descending propriospinal neurons (LAPNs, LDPNs) in the inter-enlargement control of forelimb hindlimb coordination. Using a novel two virus vector system, we can transiently silence these neural pathways and examine the effects on both normal walking behavior and their contribution to functional recovery after spinal cord injury (SCI). Successful completion of the experiments outlined in this proposal would provide important insight in the potential for harnessing these pathways to enhance functional recovery after SCI. _x000D__x000D_ _x000D__x000D_ _x000D__x000D_ _x000D__x000D_	Injury (total) Accidents/Adverse Effects; Injury - Trauma - (Head and Spine); Neurodegenerative; Neurosciences; Rehabilitation; Spinal Cord Injury	NIH	Non-SBIR/STTR	266909	131898	https://reporter.nih.gov/project-details/8912218	UNIVERSITY OF LOUISVILLE	LOUISVILLE	UNITED STATES	KY	NEUROSURGERY	NINDS	National Institute of Neurological Disorders and Stroke	SCHOOLS OF MEDICINE	Clinical Neuroplasticity and Neurotransmitters Study Section[CNNT]	SCI Motor/Sensory Function	Ambulation/Locomotion				In Vivo Approaches				Disease-Related Basic
5R01NS089324-02	NA	NS089324	398807	8996734	2016	5	R01	MAGNUSON, DAVID SK	[{'profile_id': 1932676, 'first_name': 'David', 'middle_name': 'SK', 'last_name': 'Magnuson', 'is_contact_pi': True, 'full_name': 'David SK Magnuson', 'title': 'PROFESSOR'}, {'profile_id': 1895692, 'first_name': 'Scott', 'middle_name': 'R', 'last_name': 'Whittemore', 'is_contact_pi': False, 'full_name': 'Scott R Whittemore', 'title': 'ENDOWED CHAIR/ PROFESSOR'}]	[{'first_name': 'LYN', 'middle_name': 'B', 'last_name': 'JAKEMAN', 'full_name': 'LYN B JAKEMAN'}]	KY-03	2015-02-01	2020-01-31	PA-13-302	RP	R01NS089324	Address;Adult;Animals;Behavior;Behavioral;Beryllium;Bilateral;Cells;Cervical;Contusions;Data;Development;Dissection;Doxycycline;Excision;Forelimb;Gait;Grant;Health;Hindlimb;Histology;Injury;Interneurons;Locomotion;Locomotor Recovery;Lumbar Regions;Molecular;Motor Activity;Movement;Neural Pathways;Neurons;Neurotransmitters;Outcome;Pathway interactions;Phenotype;Physiological;Play;Population;Presynaptic Terminals;Process;Rattus;Recovery;Recovery of Function;Role;Severities;Spinal;Spinal Cord;Spinal cord injury;Subfamily lentivirinae;Synaptic Transmission;System;Testing;Tetracycline Control;Time;Virus;Walking;Weight-Bearing state;Work;arm;central pattern generator;drinking water;insight;kinematics;limb movement;neural circuit;neurotransmission;neurotropic;novel;research study;tool;vector;white matter	Ôªø _x000D_ DESCRIPTION (provided by applicant): Despite the more than 100 years since the recognition of intrinsic spinal locomotor circuits, many of the physiological details of those circuits and their contributions to functional recovery following spinal cord injury (SCI) remain t be determined. Recent development of powerful molecular tools enables functional dissection of neural circuitry by selectively and temporarily silencing neurotransmission. We will focus on two classes of spinal cord interneurons that have been described anatomically but remain a mystery functionally. These are the long-ascending propriospinal neurons (LAPNs) and the long descending propriospinal neurons (LDPNs) that together comprise a population we have termed "inter-enlargement" because they provide direct and indirect connections between the cervical and lumbar enlargements. The LAPNs and LDPNs are assumed to play critical roles in forelimb-hindlimb coordination in quadrupeds and to coordinate arm-swing and upper body-lower body movements in people. We hypothesize that LAPNs and LDPNs provide detailed temporal information about the step cycle and limb movement to the corresponding enlargement and thus play critical roles in forelimb-hindlimb coordination in the normal adult rat and in functional recovery following a contusive SCI. This proposal will directly test these hypotheses. Strong preliminary data unequivocally support the rationale of this proposal. Specifically: Aim 1 will determine the role of LAPNs/LDPNs in locomotion as we will independently silence these pathways bilaterally, ipsilaterally, and commissurally. Sophisticated gait and kinematic analyses, as well as terminal histological analyses will be used to quantify functional deficits. Aim 2 will determine the role of LAPNs/LDPNs in recovered function after SCI. These pathways will be silenced after functional recovery has plateaued following two different injury severities. Aim 3 will determine the role of LAPNs/LDPNs in the process of functional recovery after SCI. LAPN/LDPN networks will be silenced 3-10 and 28-35 days post-SCI, time periods of initial weight bearing and stabilization of locomotor function, respectively. Collectively, the proposed experiments will hopefully delineate how these pathways may be therapeutically targeted for functional recovery after SCI.	Functional consequences of silencing propriospinal pathways after SCI in the adult rat	PUBLIC HEALTH RELEVANCE: This grant examines the role of the long ascending and descending propriospinal neurons (LAPNs, LDPNs) in the inter-enlargement control of forelimb hindlimb coordination. Using a novel two virus vector system, we can transiently silence these neural pathways and examine the effects on both normal walking behavior and their contribution to functional recovery after spinal cord injury (SCI). Successful completion of the experiments outlined in this proposal would provide important insight in the potential for harnessing these pathways to enhance functional recovery after SCI.	Injury (total) Accidents/Adverse Effects; Injury - Trauma - (Head and Spine); Neurodegenerative; Neurosciences; Spinal Cord Injury	NIH	Non-SBIR/STTR	266909	131898	https://reporter.nih.gov/project-details/8996734	UNIVERSITY OF LOUISVILLE	LOUISVILLE	UNITED STATES	KY	NEUROSURGERY	NINDS	National Institute of Neurological Disorders and Stroke	SCHOOLS OF MEDICINE	Clinical Neuroplasticity and Neurotransmitters Study Section[CNNT]	SCI Motor/Sensory Function	Ambulation/Locomotion				In Vivo Approaches				Disease-Related Basic
5R01NS089324-03	NA	NS089324	398807	9208063	2017	5	R01	MAGNUSON, DAVID SK	[{'profile_id': 1932676, 'first_name': 'David', 'middle_name': 'SK', 'last_name': 'Magnuson', 'is_contact_pi': True, 'full_name': 'David SK Magnuson', 'title': 'PROFESSOR'}, {'profile_id': 1895692, 'first_name': 'Scott', 'middle_name': 'R', 'last_name': 'Whittemore', 'is_contact_pi': False, 'full_name': 'Scott R Whittemore', 'title': 'ENDOWED CHAIR/ PROFESSOR'}]	[{'first_name': 'LYN', 'middle_name': 'B', 'last_name': 'JAKEMAN', 'full_name': 'LYN B JAKEMAN'}]	KY-03	2015-02-01	2020-01-31	PA-13-302	RP	R01NS089324	Address;Adult;Anatomy;Animals;Behavior;Behavioral;Bilateral;Cells;Cervical;Contusions;Data;Development;Dissection;Doxycycline;Elements;Excision;Forelimb;Gait;Grant;Hindlimb;Histologic;Injectable;Injury;Interneurons;Ipsilateral;Locomotion;Locomotor Recovery;Lumbar Regions;Molecular;Motor Activity;Movement;Neural Pathways;Neurons;Neurotransmitters;Outcome;Pathway interactions;Phenotype;Physiological;Play;Population;Presynaptic Terminals;Process;Rattus;Recovery;Recovery of Function;Role;Severities;Spinal;Spinal Cord;Spinal Cord Contusions;Spinal cord injury;Subfamily lentivirinae;Synaptic Transmission;System;Testing;Tetracycline Control;Therapeutic;Time;Virus;Walking;Weight-Bearing state;Work;anterograde transport;arm;central pattern generator;drinking water;experimental study;insight;kinematics;limb movement;neural circuit;neurotransmission;neurotropic;novel;public health relevance;retrograde transport;therapeutic target;tool;vector;white matter	Ôªø _x000D_ DESCRIPTION (provided by applicant): Despite the more than 100 years since the recognition of intrinsic spinal locomotor circuits, many of the physiological details of those circuits and their contributions to functional recovery following spinal cord injury (SCI) remain t be determined. Recent development of powerful molecular tools enables functional dissection of neural circuitry by selectively and temporarily silencing neurotransmission. We will focus on two classes of spinal cord interneurons that have been described anatomically but remain a mystery functionally. These are the long-ascending propriospinal neurons (LAPNs) and the long descending propriospinal neurons (LDPNs) that together comprise a population we have termed "inter-enlargement" because they provide direct and indirect connections between the cervical and lumbar enlargements. The LAPNs and LDPNs are assumed to play critical roles in forelimb-hindlimb coordination in quadrupeds and to coordinate arm-swing and upper body-lower body movements in people. We hypothesize that LAPNs and LDPNs provide detailed temporal information about the step cycle and limb movement to the corresponding enlargement and thus play critical roles in forelimb-hindlimb coordination in the normal adult rat and in functional recovery following a contusive SCI. This proposal will directly test these hypotheses. Strong preliminary data unequivocally support the rationale of this proposal. Specifically: Aim 1 will determine the role of LAPNs/LDPNs in locomotion as we will independently silence these pathways bilaterally, ipsilaterally, and commissurally. Sophisticated gait and kinematic analyses, as well as terminal histological analyses will be used to quantify functional deficits. Aim 2 will determine the role of LAPNs/LDPNs in recovered function after SCI. These pathways will be silenced after functional recovery has plateaued following two different injury severities. Aim 3 will determine the role of LAPNs/LDPNs in the process of functional recovery after SCI. LAPN/LDPN networks will be silenced 3-10 and 28-35 days post-SCI, time periods of initial weight bearing and stabilization of locomotor function, respectively. Collectively, the proposed experiments will hopefully delineate how these pathways may be therapeutically targeted for functional recovery after SCI.	Functional consequences of silencing propriospinal pathways after SCI in the adult rat	PUBLIC HEALTH RELEVANCE: This grant examines the role of the long ascending and descending propriospinal neurons (LAPNs, LDPNs) in the inter-enlargement control of forelimb hindlimb coordination. Using a novel two virus vector system, we can transiently silence these neural pathways and examine the effects on both normal walking behavior and their contribution to functional recovery after spinal cord injury (SCI). Successful completion of the experiments outlined in this proposal would provide important insight in the potential for harnessing these pathways to enhance functional recovery after SCI.	Injury (total) Accidents/Adverse Effects; Injury - Trauma - (Head and Spine); Neurodegenerative; Neurosciences; Rehabilitation; Spinal Cord Injury	NIH	Non-SBIR/STTR	266909	131898	https://reporter.nih.gov/project-details/9208063	UNIVERSITY OF LOUISVILLE	LOUISVILLE	UNITED STATES	KY	NEUROSURGERY	NINDS	National Institute of Neurological Disorders and Stroke	SCHOOLS OF MEDICINE	Clinical Neuroplasticity and Neurotransmitters Study Section[CNNT]	SCI Motor/Sensory Function	Ambulation/Locomotion				In Vivo Approaches				Disease-Related Basic
5R01NS089324-04	NA	NS089324	398807	9415466	2018	5	R01	MAGNUSON, DAVID SK	[{'profile_id': 1932676, 'first_name': 'David', 'middle_name': 'SK', 'last_name': 'Magnuson', 'is_contact_pi': True, 'full_name': 'David SK Magnuson', 'title': 'PROFESSOR'}, {'profile_id': 1895692, 'first_name': 'Scott', 'middle_name': 'R', 'last_name': 'Whittemore', 'is_contact_pi': False, 'full_name': 'Scott R Whittemore', 'title': 'ENDOWED CHAIR/ PROFESSOR'}]	[{'first_name': 'LINDA', 'middle_name': 'LOUISE', 'last_name': 'BAMBRICK', 'full_name': 'LINDA LOUISE BAMBRICK'}]	KY-03	2015-02-01	2020-01-31	PA-13-302	RP	R01NS089324	Address;Adult;Anatomy;Animals;Behavior;Behavioral;Bilateral;Cells;Cervical;Contusions;Data;Development;Dissection;Doxycycline;Elements;Excision;Forelimb;Gait;Grant;Hindlimb;Histologic;Histology;Injury;Interneurons;Ipsilateral;Locomotion;Locomotor Recovery;Lumbar Regions;Molecular;Motor Activity;Movement;Neural Pathways;Neurons;Neurotransmitters;Outcome;Pathway interactions;Phenotype;Physiological;Play;Population;Presynaptic Terminals;Process;Rattus;Recovery;Recovery of Function;Role;Severities;Spinal;Spinal Cord;Spinal Cord Contusions;Spinal cord injury;Subfamily lentivirinae;Synaptic Transmission;System;Testing;Tetracycline Control;Therapeutic;Time;Virus;Walking;Weight-Bearing state;Work;anterograde transport;arm;central pattern generator;drinking water;experimental study;insight;kinematics;limb movement;neural circuit;neurotransmission;neurotropic;novel;public health relevance;retrograde transport;therapeutic target;tool;vector;white matter	Ôªø _x000D_ DESCRIPTION (provided by applicant): Despite the more than 100 years since the recognition of intrinsic spinal locomotor circuits, many of the physiological details of those circuits and their contributions to functional recovery following spinal cord injury (SCI) remain t be determined. Recent development of powerful molecular tools enables functional dissection of neural circuitry by selectively and temporarily silencing neurotransmission. We will focus on two classes of spinal cord interneurons that have been described anatomically but remain a mystery functionally. These are the long-ascending propriospinal neurons (LAPNs) and the long descending propriospinal neurons (LDPNs) that together comprise a population we have termed "inter-enlargement" because they provide direct and indirect connections between the cervical and lumbar enlargements. The LAPNs and LDPNs are assumed to play critical roles in forelimb-hindlimb coordination in quadrupeds and to coordinate arm-swing and upper body-lower body movements in people. We hypothesize that LAPNs and LDPNs provide detailed temporal information about the step cycle and limb movement to the corresponding enlargement and thus play critical roles in forelimb-hindlimb coordination in the normal adult rat and in functional recovery following a contusive SCI. This proposal will directly test these hypotheses. Strong preliminary data unequivocally support the rationale of this proposal. Specifically: Aim 1 will determine the role of LAPNs/LDPNs in locomotion as we will independently silence these pathways bilaterally, ipsilaterally, and commissurally. Sophisticated gait and kinematic analyses, as well as terminal histological analyses will be used to quantify functional deficits. Aim 2 will determine the role of LAPNs/LDPNs in recovered function after SCI. These pathways will be silenced after functional recovery has plateaued following two different injury severities. Aim 3 will determine the role of LAPNs/LDPNs in the process of functional recovery after SCI. LAPN/LDPN networks will be silenced 3-10 and 28-35 days post-SCI, time periods of initial weight bearing and stabilization of locomotor function, respectively. Collectively, the proposed experiments will hopefully delineate how these pathways may be therapeutically targeted for functional recovery after SCI.	Functional consequences of silencing propriospinal pathways after SCI in the adult rat	PUBLIC HEALTH RELEVANCE: This grant examines the role of the long ascending and descending propriospinal neurons (LAPNs, LDPNs) in the inter-enlargement control of forelimb hindlimb coordination. Using a novel two virus vector system, we can transiently silence these neural pathways and examine the effects on both normal walking behavior and their contribution to functional recovery after spinal cord injury (SCI). Successful completion of the experiments outlined in this proposal would provide important insight in the potential for harnessing these pathways to enhance functional recovery after SCI.	Injury (total) Accidents/Adverse Effects; Injury - Trauma - (Head and Spine); Neurodegenerative; Neurosciences; Rehabilitation; Spinal Cord Injury	NIH	Non-SBIR/STTR	266909	131898	https://reporter.nih.gov/project-details/9415466	UNIVERSITY OF LOUISVILLE	LOUISVILLE	UNITED STATES	KY	NEUROSURGERY	NINDS	National Institute of Neurological Disorders and Stroke	SCHOOLS OF MEDICINE	Clinical Neuroplasticity and Neurotransmitters Study Section[CNNT]	SCI Motor/Sensory Function	Ambulation/Locomotion				In Vivo Approaches				Disease-Related Basic
5R01NS089324-05	NA	NS089324	398807	9625808	2019	5	R01	MAGNUSON, DAVID SK	[{'profile_id': 1932676, 'first_name': 'David', 'middle_name': 'SK', 'last_name': 'Magnuson', 'is_contact_pi': True, 'full_name': 'David SK Magnuson', 'title': 'PROFESSOR'}, {'profile_id': 1895692, 'first_name': 'Scott', 'middle_name': 'R', 'last_name': 'Whittemore', 'is_contact_pi': False, 'full_name': 'Scott R Whittemore', 'title': 'ENDOWED CHAIR/ PROFESSOR'}]	[{'first_name': 'LINDA', 'middle_name': 'LOUISE', 'last_name': 'BAMBRICK', 'full_name': 'LINDA LOUISE BAMBRICK'}]	KY-03	2015-02-01	2021-01-31	PA-13-302	RP	R01NS089324	Address;Adult;Anatomy;Animals;Behavior;Behavioral;Bilateral;Cells;Cervical;Contusions;Data;Development;Dissection;Doxycycline;Elements;Excision;Forelimb;Gait;Grant;Hindlimb;Histologic;Histology;Injury;Interneurons;Ipsilateral;Locomotion;Locomotor Recovery;Lumbar Regions;Molecular;Motor Activity;Movement;Neural Pathways;Neurons;Neurotransmitters;Outcome;Pathway interactions;Phenotype;Physiological;Play;Population;Presynaptic Terminals;Process;Rattus;Recovery;Recovery of Function;Role;Severities;Spinal;Spinal Cord;Spinal Cord Contusions;Spinal cord injury;Subfamily lentivirinae;Synaptic Transmission;System;Testing;Tetracycline Control;Therapeutic;Time;Virus;Walking;Weight-Bearing state;Work;anterograde transport;arm;central pattern generator;drinking water;experimental study;insight;kinematics;limb movement;neural circuit;neurotransmission;neurotropic;novel;public health relevance;retrograde transport;therapeutic target;tool;vector;white matter	Ôªø _x000D_ DESCRIPTION (provided by applicant): Despite the more than 100 years since the recognition of intrinsic spinal locomotor circuits, many of the physiological details of those circuits and their contributions to functional recovery following spinal cord injury (SCI) remain t be determined. Recent development of powerful molecular tools enables functional dissection of neural circuitry by selectively and temporarily silencing neurotransmission. We will focus on two classes of spinal cord interneurons that have been described anatomically but remain a mystery functionally. These are the long-ascending propriospinal neurons (LAPNs) and the long descending propriospinal neurons (LDPNs) that together comprise a population we have termed "inter-enlargement" because they provide direct and indirect connections between the cervical and lumbar enlargements. The LAPNs and LDPNs are assumed to play critical roles in forelimb-hindlimb coordination in quadrupeds and to coordinate arm-swing and upper body-lower body movements in people. We hypothesize that LAPNs and LDPNs provide detailed temporal information about the step cycle and limb movement to the corresponding enlargement and thus play critical roles in forelimb-hindlimb coordination in the normal adult rat and in functional recovery following a contusive SCI. This proposal will directly test these hypotheses. Strong preliminary data unequivocally support the rationale of this proposal. Specifically: Aim 1 will determine the role of LAPNs/LDPNs in locomotion as we will independently silence these pathways bilaterally, ipsilaterally, and commissurally. Sophisticated gait and kinematic analyses, as well as terminal histological analyses will be used to quantify functional deficits. Aim 2 will determine the role of LAPNs/LDPNs in recovered function after SCI. These pathways will be silenced after functional recovery has plateaued following two different injury severities. Aim 3 will determine the role of LAPNs/LDPNs in the process of functional recovery after SCI. LAPN/LDPN networks will be silenced 3-10 and 28-35 days post-SCI, time periods of initial weight bearing and stabilization of locomotor function, respectively. Collectively, the proposed experiments will hopefully delineate how these pathways may be therapeutically targeted for functional recovery after SCI.	Functional consequences of silencing propriospinal pathways after SCI in the adult rat	PUBLIC HEALTH RELEVANCE: This grant examines the role of the long ascending and descending propriospinal neurons (LAPNs, LDPNs) in the inter-enlargement control of forelimb hindlimb coordination. Using a novel two virus vector system, we can transiently silence these neural pathways and examine the effects on both normal walking behavior and their contribution to functional recovery after spinal cord injury (SCI). Successful completion of the experiments outlined in this proposal would provide important insight in the potential for harnessing these pathways to enhance functional recovery after SCI.	Injury (total) Accidents/Adverse Effects; Injury - Trauma - (Head and Spine); Neurosciences; Spinal Cord Injury	NIH	Non-SBIR/STTR	266909	131898	https://reporter.nih.gov/project-details/9625808	UNIVERSITY OF LOUISVILLE	LOUISVILLE	UNITED STATES	KY	NEUROSURGERY	NINDS	National Institute of Neurological Disorders and Stroke	SCHOOLS OF MEDICINE	Clinical Neuroplasticity and Neurotransmitters Study Section[CNNT]	SCI Motor/Sensory Function	Ambulation/Locomotion				In Vivo Approaches				Disease-Related Basic
1R21NS089880-01A1	NA	NS089880	350000	8969641	2015	1	R21	MARSON, LESLEY	[{'profile_id': 1899261, 'first_name': 'LESLEY', 'middle_name': '', 'last_name': 'MARSON', 'is_contact_pi': True, 'full_name': 'LESLEY MARSON', 'title': 'VICE PRESIDENT PRECLINICAL RESEARCH'}]	[{'first_name': 'LYN', 'middle_name': 'B', 'last_name': 'JAKEMAN', 'full_name': 'LYN B JAKEMAN'}]	NC-04	2015-09-30	2017-08-31	PAR-13-023	RP	R21NS089880	Adult;Adverse effects;Adverse event;Agonist;Anesthesia procedures;Animal Behavior;Animal Model;Animals;Behavior;Behavioral;Bladder;Bladder Control;Bladder Tissue;Cannulas;Catheterization;Catheters;Cholinergic Agonists;Chronic;Climacteric;Clinical;Clinical Trials;Collagen;Community Healthcare;Conscious;Data;Development;Disease;Dose;Drug Delivery Systems;Drug Kinetics;Effectiveness;Elastin;Excretory function;Exhibits;Experimental Designs;Female;Functional disorder;Goals;Grant;Health;Health Care Costs;Health Status;Histology;Hospitalization;Hour;Implant;Incidence;Individual;Intestines;Intravenous;Lead;Life;Measurement;Mental Depression;Mental Health;Modeling;Morphology;Multiple Sclerosis;Paraplegia;Patients;Pharmaceutical Preparations;Pharmacodynamics;Pharmacologic Substance;Pharmacotherapy;Plasma;Publishing;Quality of life;Rattus;Recovery;Research Design;Saline;Sampling;Sepsis;Serious Adverse Event;Smooth Muscle;Sphincter;Spinal;Spinal cord injury;Spinal cord injury patients;Staining method;Stains;Substance K Receptor;Technology;Testing;Therapeutic;Time;Urethra;Urethral sphincter;Urinary Retention;Urinary tract infection;Urination;Urine;animal data;attenuation;awake;base;design;drug development;improved;in vivo;instrument;intravenous administration;male;men&apos;s group;nervous system disorder;novel;physical conditioning;pre-clinical;preclinical efficacy;pressure;prevent;programs;public health relevance;research study;response;success;treatment duration	Ôªø _x000D_ DESCRIPTION (provided by applicant): Loss of voluntary control over bladder and bowel function as a result of spinal cord injury (SCI) has profound impact on the mental and physical health status and quality of life of patients. It is estimated that 270,000 people in the USA have SCI ((https://www.nscisc.uab.edu/PublicDocuments/fact_figures_docs/.pdf). Urinary retention as a result of SCI is irreversible and can be life threatening. The only available pharmacotherapy consists of cholinergic agonists, which have minimal efficacy and severe side effects. Consequently, patients catheterize multiple times daily to empty their bladder. Catheter use is associated with increased incidence of health problems, predominately repeated urinary tract infections, sepsis, isolation, depression and hospitalization. An "on demand", safe and effective pharmaceutical alternative to catheterization would be a life-changing improvement in the daily routine of bladder management for SCI patients, and would significantly reduce individual and community health care costs. Dignify Therapeutics is a drug development company that aims to restore voluntary control of bladder function for patients with SCI, multiple sclerosis and similar_x000D_ neurological diseases that result in voiding dysfunction. By combining novel pharmaceutical, smooth muscle prokinetics with novel drug delivery technology, Dignify Therapeutics hopes to redefine treatment of voiding disorders and restore the dignity of voluntary excretory function for_x000D_ these patients in a way that mimics normal voiding. This application examines our lead program, DTI-100, a smooth muscle prokinetic agent that rapidly induces micturition without noticeable adverse behavioral effects during intravenous administration to rats. Studies are proposed in chronic male and female SCI rats to provide in vivo proof of concept (POC) data, provide intravenous (i.v.) dose ranges, and voiding efficacy of DTI-100 and to examine the feasibility of repeated dosing to determine the extent of tolerance to compound administration. The successful completion of the proposed studies will provide efficacy and pharmacodynamics data in a translational model of chronic SCI to support the clinical development of DTI-100.	Examination of a novel therapy to induce voiding after spinal cord injury	PUBLIC HEALTH RELEVANCE: The ultimate aim of this project is to provide paraplegic patients a pharmaceutical alternative to facilitate voiding without the need for multiple daily catheterizations of their bladder to void urine. Passage of a catheter into the urethra and bladder_x000D_ can be discomforting, stigmatizing, and is associated with urinary tract infections and various other complications. Success of our project will restore patients' dignity and improve their daily quality of life and health, as well as reduce individual and community health care costs. This grant will provide proof of concept animal data for a novel drug to produce efficient voiding and hence provide an alternative to intermittent catheterization.	Injury (total) Accidents/Adverse Effects; Injury - Trauma - (Head and Spine); Neurodegenerative; Neurosciences; Spinal Cord Injury; Urologic Diseases	NIH	Non-SBIR/STTR	250000	100000	https://reporter.nih.gov/project-details/8969641	DIGNIFY THERAPEUTICS, LLC	RESEARCH TRIANGLE PARK	UNITED STATES	NC	NA	NINDS	National Institute of Neurological Disorders and Stroke	Domestic For-Profits	Neurological Sciences and Disorders A Study Section[NSD-A]	SCI Secondary Health Conditions	Bladder/Urinary Health				Drug Interventions				Preclinical
5R21NS089880-02	NA	NS089880	351000	9146762	2016	5	R21	MARSON, LESLEY	[{'profile_id': 1899261, 'first_name': 'LESLEY', 'middle_name': '', 'last_name': 'MARSON', 'is_contact_pi': True, 'full_name': 'LESLEY MARSON', 'title': 'VICE PRESIDENT PRECLINICAL RESEARCH'}]	[{'first_name': 'LYN', 'middle_name': 'B', 'last_name': 'JAKEMAN', 'full_name': 'LYN B JAKEMAN'}]	NC-04	2015-09-30	2017-08-31	PAR-13-023	RP	R21NS089880	Adult;Adverse effects;Adverse event;Agonist;Anesthesia procedures;Animal Behavior;Animal Model;Animals;Behavior;Behavioral;Bladder;Bladder Control;Bladder Tissue;Cannulas;Catheterization;Catheters;Cholinergic Agonists;Chronic;Climacteric;Clinical;Clinical Trials;Collagen;Community Healthcare;Conscious;Data;Development;Disease;Dose;Drug Delivery Systems;Drug Kinetics;Effectiveness;Elastin;Excretory function;Exhibits;Experimental Designs;Female;Functional disorder;Goals;Grant;Health;Health Care Costs;Health Status;Histology;Hospitalization;Hour;Implant;Incidence;Individual;Intestines;Intravenous;Lead;Life;Measurement;Mental Depression;Mental Health;Modeling;Morphology;Multiple Sclerosis;Paraplegia;Patients;Pharmaceutical Preparations;Pharmacodynamics;Pharmacologic Substance;Pharmacotherapy;Plasma;Publishing;Quality of life;Rattus;Recovery;Research Design;Saline;Sampling;Sepsis;Serious Adverse Event;Smooth Muscle;Sphincter;Spinal;Spinal cord injury;Spinal cord injury patients;Staining method;Stains;Substance K Receptor;Technology;Testing;Therapeutic;Time;Urethra;Urethral sphincter;Urinary Retention;Urinary tract infection;Urination;Urine;animal data;attenuation;awake;base;design;drug development;improved;in vivo;instrument;intravenous administration;male;men&apos;s group;nervous system disorder;novel;novel therapeutics;physical conditioning;pre-clinical;preclinical efficacy;pressure;prevent;programs;public health relevance;research study;response;success;treatment duration	DESCRIPTION (provided by applicant): Loss of voluntary control over bladder and bowel function as a result of spinal cord injury (SCI) has profound impact on the mental and physical health status and quality of life of patients. It is estimated that 270,000 people in the USA have SCI ((https://www.nscisc.uab.edu/PublicDocuments/fact_figures_docs/.pdf). Urinary retention as a result of SCI is irreversible and can be life threatening. The only available pharmacotherapy consists of cholinergic agonists, which have minimal efficacy and severe side effects. Consequently, patients catheterize multiple times daily to empty their bladder. Catheter use is associated with increased incidence of health problems, predominately repeated urinary tract infections, sepsis, isolation, depression and hospitalization. An "on demand", safe and effective pharmaceutical alternative to catheterization would be a life-changing improvement in the daily routine of bladder management for SCI patients, and would significantly reduce individual and community health care costs. Dignify Therapeutics is a drug development company that aims to restore voluntary control of bladder function for patients with SCI, multiple sclerosis and similar neurological diseases that result in voiding dysfunction. By combining novel pharmaceutical, smooth muscle prokinetics with novel drug delivery technology, Dignify Therapeutics hopes to redefine treatment of voiding disorders and restore the dignity of voluntary excretory function for these patients in a way that mimics normal voiding. This application examines our lead program, DTI-100, a smooth muscle prokinetic agent that rapidly induces micturition without noticeable adverse behavioral effects during intravenous administration to rats. Studies are proposed in chronic male and female SCI rats to provide in vivo proof of concept (POC) data, provide intravenous (i.v.) dose ranges, and voiding efficacy of DTI-100 and to examine the feasibility of repeated dosing to determine the extent of tolerance to compound administration. The successful completion of the proposed studies will provide efficacy and pharmacodynamics data in a translational model of chronic SCI to support the clinical development of DTI-100.	Examination of a novel therapy to induce voiding after spinal cord injury	PUBLIC HEALTH RELEVANCE: The ultimate aim of this project is to provide paraplegic patients a pharmaceutical alternative to facilitate voiding without the need for multiple daily catheterizations of their bladder to void urine. Passage of a catheter into the urethra and bladder can be discomforting, stigmatizing, and is associated with urinary tract infections and various other complications. Success of our project will restore patients' dignity and improve their daily quality of life and health, as well as reduce individual and community health care costs. This grant will provide proof of concept animal data for a novel drug to produce efficient voiding and hence provide an alternative to intermittent catheterization.	Injury (total) Accidents/Adverse Effects; Injury - Trauma - (Head and Spine); Neurodegenerative; Neurosciences; Spinal Cord Injury; Urologic Diseases	NIH	Non-SBIR/STTR	225000	126000	https://reporter.nih.gov/project-details/9146762	DIGNIFY THERAPEUTICS, LLC	RESEARCH TRIANGLE PARK	UNITED STATES	NC	NA	NINDS	National Institute of Neurological Disorders and Stroke	Domestic For-Profits	Neurological Sciences and Disorders A Study Section[NSD-A]	SCI Secondary Health Conditions	Bladder/Urinary Health				Drug Interventions				Preclinical
1R01NS089972-01A1	NA	NS089972	467330	9027503	2015	1	R01	NOGA, BRIAN RONALD	[{'profile_id': 7692975, 'first_name': 'James', 'middle_name': 'David', 'last_name': 'Guest', 'is_contact_pi': False, 'full_name': 'James David Guest', 'title': 'PROFESSOR'}, {'profile_id': 7692986, 'first_name': 'Brian', 'middle_name': 'Ronald', 'last_name': 'Noga', 'is_contact_pi': True, 'full_name': 'Brian Ronald Noga', 'title': 'RESEARCH ASSOCIATE PROFESSOR'}]	[{'first_name': 'LYN', 'middle_name': 'B', 'last_name': 'JAKEMAN', 'full_name': 'LYN B JAKEMAN'}]	FL-27	2015-08-15	2020-06-30	PA-13-302	RP	R01NS089972	Acute;Adverse effects;Animal Model;Animal Testing;Animals;Area;Basal Ganglia;Bilateral;Brain;Chest;Chronic;Clinical;Clinical Research;Communities;Contusions;Data;Deep Brain Stimulation;Electric Stimulation;Electrodes;Family suidae;Felis catus;Frequencies;Future;Gait;Gait abnormality;Goals;Human;Implant;Individual;Injury;Laboratories;Lead;Location;Locomotion;Locomotor training;Magnetic Resonance Imaging;Maps;Methods;Midbrain structure;Miniature Swine;Modality;Modeling;Motor;Motor Cortex;Movement Disorders;Neurons;Paralysed;Parkinson Disease;Pathway interactions;Performance;Persons;Phase;Physiologic pulse;Probability;Procedures;Rattus;Refractory;Relative (related person);Reporting;Reproducibility;Risk;Scanning;Severities;Signal Transduction;Site;Speed;Spinal;Spinal Cord;Spinal cord injury;Spinal cord injury patients;Staging;Structure;Testing;Therapeutic;Thoracic Injuries;Thoracic spinal cord structure;Walking;Wheelchairs;Width;Work;base;clinically relevant;combinatorial;improved;locomotor control;motor control;motor recovery;neuronal circuitry;neuroregulation;neurosurgery;neurotransmission;novel;pre-clinical;public health relevance;reconstruction;rehabilitation strategy;response;secondary injury complication;stem	Ôªø _x000D__x000D_ DESCRIPTION (provided by applicant): Deep brain stimulation (DBS) is an effective, relatively safe, reversible, and adjustable treatment modality for medically-refractory movement disorders. It has had little application in persons with spinal cord injury (SCI), even though a significant percentage of new and chronic injuries are classified as motor incomplete and have spared connections. Recent work in our laboratory has pointed to a potential target for locomotor control after partial SCI. This is the mesencephalic locomotor region or MLR, a major coordinating center for activation of both locomotor command and descending modulatory pathways. Based on our studies, DBS of the MLR (mlrDBS) enhances neurotransmission along descending pathways innervating locomotor-generating neurons of the spinal cord. Furthermore, mlrDBS produces immediate and highly significant improvements in gait, locomotor speed and endurance in animals with mild and clinically relevant mid-thoracic contusion (moderate and severe) injuries. To achieve maximal clinical benefit from DBS and to minimize potential adverse effects, DBS electrodes need to be placed precisely into the target structure and the stimulation parameters must be optimized. This is especially important for its use after SCI since pathways responsible for generating locomotion are compromised and clinical benefit will depend upon utilizing the surviving pathways to the fullest extent possible. Unfortunately, there is great controversy concerning the anatomical location of the optimal site for mlrDBS in humans, indicating the importance of large animal testing to minimize the probability of negative or suboptimal clinical results, collateral damage to structures surrounding_x000D__x000D_ the MLR, as well as unwanted clinical side effects from stimulation. As part of our long-term goal of developing and optimizing treatments for SCI paralysis, the overall objective of this application is to determine the therapeutic potential of mlrDBS to improve walking following anatomically incomplete, acute and chronic SCI in a large animal model. We hypothesize that locomotion may be facilitated in either acute or chronic stages of injury. We shall pursue the following specific aims: In Aim 1, we propose to first identify and characterize the MLR in uninjured animals, establishing optimal stimulation sites and parameters of stimulation for controlling locomotor responses. In Aim 2, we will assess the ability of mlrDBS to enhance locomotor performance following acute and chronic incomplete thoracic SCI once optimal location and stimulation parameters have been established. The study will provide testing of this novel application of DBS in a large animal preclinical setting, to establish efficacy and to delimi the potential benefits of this procedure as a rehabilitation strategy for differing grades of injur. We expect this work to lead to a Phase 1 clinical study and establish a baseline for future work concerning combinatorial strategies utilizing supplementary transmitter replacement in combination with locomotor training and functional electrical stimulation. _x000D__x000D_ _x000D__x000D_	Gait ignition after SCI	PUBLIC HEALTH RELEVANCE: While persons with spinal cord injury may recover some motor function and ambulate with walking aids, the majority of individuals fail to recover functional and/or community ambulation. They thus continue to use wheelchairs, placing them at continued risk for associated secondary complications of injury. The proposed studies aim to assess the benefits of deep brain stimulation as a rehabilitation strategy to achieve optimized motor control. We expect that successful completion of this work will lead to a Phase 1 clinical study. _x000D__x000D_ _x000D__x000D_ _x000D__x000D_ _x000D__x000D_	Assistive Technology; Bioengineering; Injury (total) Accidents/Adverse Effects; Injury - Trauma - (Head and Spine); Neurodegenerative; Neurosciences; Physical Rehabilitation; Rehabilitation; Spinal Cord Injury	NIH	Non-SBIR/STTR	322004	145326	https://reporter.nih.gov/project-details/9027503	UNIVERSITY OF MIAMI SCHOOL OF MEDICINE	CORAL GABLES	UNITED STATES	FL	NEUROSURGERY	NINDS	National Institute of Neurological Disorders and Stroke	SCHOOLS OF MEDICINE	Clinical Neuroplasticity and Neurotransmitters Study Section[CNNT]	SCI Motor/Sensory Function	Ambulation/Locomotion				Invasive Device				Preclinical
5R01NS089972-02	NA	NS089972	436038	9125897	2016	5	R01	NOGA, BRIAN RONALD	[{'profile_id': 7692975, 'first_name': 'James', 'middle_name': 'David', 'last_name': 'Guest', 'is_contact_pi': False, 'full_name': 'James David Guest', 'title': 'PROFESSOR'}, {'profile_id': 7692986, 'first_name': 'Brian', 'middle_name': 'Ronald', 'last_name': 'Noga', 'is_contact_pi': True, 'full_name': 'Brian Ronald Noga', 'title': 'RESEARCH ASSOCIATE PROFESSOR'}]	[{'first_name': 'LYN', 'middle_name': 'B', 'last_name': 'JAKEMAN', 'full_name': 'LYN B JAKEMAN'}]	FL-27	2015-08-15	2020-06-30	PA-13-302	RP	R01NS089972	Acute;Adverse effects;Animal Model;Animal Testing;Animals;Area;Basal Ganglia;Bilateral;Brain;Chest;Chronic;Clinical;Clinical Research;Communities;Contusions;Data;Deep Brain Stimulation;Electric Stimulation;Electrodes;Family suidae;Felis catus;Frequencies;Future;Gait;Gait abnormality;Goals;Health;Human;Implant;Individual;Injury;Laboratories;Lead;Location;Locomotion;Locomotor training;Magnetic Resonance Imaging;Maps;Methods;Midbrain structure;Miniature Swine;Modality;Modeling;Motor;Motor Cortex;Movement Disorders;Neurons;Paralysed;Parkinson Disease;Pathway interactions;Performance;Persons;Phase;Physiologic pulse;Probability;Procedures;Rattus;Refractory;Reporting;Reproducibility;Risk;Scanning;Severities;Signal Transduction;Site;Speed;Spinal;Spinal Cord;Spinal cord injury;Spinal cord injury patients;Staging;Structure;Testing;Therapeutic;Thoracic Injuries;Thoracic spinal cord structure;Walking;Wheelchairs;Width;Work;base;clinically relevant;combinatorial;improved;locomotor control;motor control;motor recovery;neuronal circuitry;neuroregulation;neurosurgery;neurotransmission;novel;pre-clinical;reconstruction;rehabilitation strategy;response;secondary injury complication;stem	Ôªø _x000D_ DESCRIPTION (provided by applicant): Deep brain stimulation (DBS) is an effective, relatively safe, reversible, and adjustable treatment modality for medically-refractory movement disorders. It has had little application in persons with spinal cord injury (SCI), even though a significant percentage of new and chronic injuries are classified as motor incomplete and have spared connections. Recent work in our laboratory has pointed to a potential target for locomotor control after partial SCI. This is the mesencephalic locomotor region or MLR, a major coordinating center for activation of both locomotor command and descending modulatory pathways. Based on our studies, DBS of the MLR (mlrDBS) enhances neurotransmission along descending pathways innervating locomotor-generating neurons of the spinal cord. Furthermore, mlrDBS produces immediate and highly significant improvements in gait, locomotor speed and endurance in animals with mild and clinically relevant mid-thoracic contusion (moderate and severe) injuries. To achieve maximal clinical benefit from DBS and to minimize potential adverse effects, DBS electrodes need to be placed precisely into the target structure and the stimulation parameters must be optimized. This is especially important for its use after SCI since pathways responsible for generating locomotion are compromised and clinical benefit will depend upon utilizing the surviving pathways to the fullest extent possible. Unfortunately, there is great controversy concerning the anatomical location of the optimal site for mlrDBS in humans, indicating the importance of large animal testing to minimize the probability of negative or suboptimal clinical results, collateral damage to structures surrounding_x000D_ the MLR, as well as unwanted clinical side effects from stimulation. As part of our long-term goal of developing and optimizing treatments for SCI paralysis, the overall objective of this application is to determine the therapeutic potential of mlrDBS to improve walking following anatomically incomplete, acute and chronic SCI in a large animal model. We hypothesize that locomotion may be facilitated in either acute or chronic stages of injury. We shall pursue the following specific aims: In Aim 1, we propose to first identify and characterize the MLR in uninjured animals, establishing optimal stimulation sites and parameters of stimulation for controlling locomotor responses. In Aim 2, we will assess the ability of mlrDBS to enhance locomotor performance following acute and chronic incomplete thoracic SCI once optimal location and stimulation parameters have been established. The study will provide testing of this novel application of DBS in a large animal preclinical setting, to establish efficacy and to delimi the potential benefits of this procedure as a rehabilitation strategy for differing grades of injur. We expect this work to lead to a Phase 1 clinical study and establish a baseline for future work concerning combinatorial strategies utilizing supplementary transmitter replacement in combination with locomotor training and functional electrical stimulation.	Gait ignition after SCI	PUBLIC HEALTH RELEVANCE: While persons with spinal cord injury may recover some motor function and ambulate with walking aids, the majority of individuals fail to recover functional and/or community ambulation. They thus continue to use wheelchairs, placing them at continued risk for associated secondary complications of injury. The proposed studies aim to assess the benefits of deep brain stimulation as a rehabilitation strategy to achieve optimized motor control. We expect that successful completion of this work will lead to a Phase 1 clinical study.	Assistive Technology; Bioengineering; Injury (total) Accidents/Adverse Effects; Injury - Trauma - (Head and Spine); Neurodegenerative; Neurosciences; Physical Rehabilitation; Rehabilitation; Spinal Cord Injury	NIH	Non-SBIR/STTR	284064	151974	https://reporter.nih.gov/project-details/9125897	UNIVERSITY OF MIAMI SCHOOL OF MEDICINE	CORAL GABLES	UNITED STATES	FL	NEUROSURGERY	NINDS	National Institute of Neurological Disorders and Stroke	SCHOOLS OF MEDICINE	Clinical Neuroplasticity and Neurotransmitters Study Section[CNNT]	SCI Motor/Sensory Function	Ambulation/Locomotion				Invasive Device				Preclinical
5R01NS089972-03	NA	NS089972	493469	9303477	2017	5	R01	NOGA, BRIAN RONALD	[{'profile_id': 7692975, 'first_name': 'James', 'middle_name': 'David', 'last_name': 'Guest', 'is_contact_pi': False, 'full_name': 'James David Guest', 'title': 'PROFESSOR'}, {'profile_id': 7692986, 'first_name': 'Brian', 'middle_name': 'Ronald', 'last_name': 'Noga', 'is_contact_pi': True, 'full_name': 'Brian Ronald Noga', 'title': 'RESEARCH ASSOCIATE PROFESSOR'}]	[{'first_name': 'LYN', 'middle_name': 'B', 'last_name': 'JAKEMAN', 'full_name': 'LYN B JAKEMAN'}]	FL-27	2015-08-15	2020-06-30	PA-13-302	RP	R01NS089972	Acute;Adverse effects;Anatomy;Animal Model;Animal Testing;Animals;Area;Basal Ganglia;Bilateral;Brain;Chest;Chronic;Clinical;Clinical Research;Communities;Contusions;Data;Deep Brain Stimulation;Electric Stimulation;Electrodes;Family suidae;Felis catus;Frequencies;Future;Gait;Gait abnormality;Goals;Histologic;Human;Implant;Individual;Injury;Laboratories;Lead;Location;Locomotion;Locomotor training;Magnetic Resonance Imaging;Maps;Medical;Methods;Midbrain structure;Miniature Swine;Modality;Modeling;Motor;Motor Cortex;Movement Disorders;Neurons;Paralysed;Parkinson Disease;Pathway interactions;Performance;Persons;Phase;Physiologic pulse;Probability;Procedures;Rattus;Refractory;Reporting;Reproducibility;Risk;Scanning;Severities;Signal Transduction;Site;Speed;Spinal;Spinal Cord;Spinal cord injury;Spinal cord injury patients;Structure;Testing;Therapeutic;Thoracic Injuries;Thoracic spinal cord structure;Walking;Wheelchairs;Width;Work;base;clinically relevant;combinatorial;improved;locomotor control;motor control;motor recovery;neuronal circuitry;neuroregulation;neurosurgery;neurotransmission;novel;pre-clinical;public health relevance;reconstruction;rehabilitation strategy;response;secondary injury complication;stem	Ôªø _x000D_ DESCRIPTION (provided by applicant): Deep brain stimulation (DBS) is an effective, relatively safe, reversible, and adjustable treatment modality for medically-refractory movement disorders. It has had little application in persons with spinal cord injury (SCI), even though a significant percentage of new and chronic injuries are classified as motor incomplete and have spared connections. Recent work in our laboratory has pointed to a potential target for locomotor control after partial SCI. This is the mesencephalic locomotor region or MLR, a major coordinating center for activation of both locomotor command and descending modulatory pathways. Based on our studies, DBS of the MLR (mlrDBS) enhances neurotransmission along descending pathways innervating locomotor-generating neurons of the spinal cord. Furthermore, mlrDBS produces immediate and highly significant improvements in gait, locomotor speed and endurance in animals with mild and clinically relevant mid-thoracic contusion (moderate and severe) injuries. To achieve maximal clinical benefit from DBS and to minimize potential adverse effects, DBS electrodes need to be placed precisely into the target structure and the stimulation parameters must be optimized. This is especially important for its use after SCI since pathways responsible for generating locomotion are compromised and clinical benefit will depend upon utilizing the surviving pathways to the fullest extent possible. Unfortunately, there is great controversy concerning the anatomical location of the optimal site for mlrDBS in humans, indicating the importance of large animal testing to minimize the probability of negative or suboptimal clinical results, collateral damage to structures surrounding_x000D_ the MLR, as well as unwanted clinical side effects from stimulation. As part of our long-term goal of developing and optimizing treatments for SCI paralysis, the overall objective of this application is to determine the therapeutic potential of mlrDBS to improve walking following anatomically incomplete, acute and chronic SCI in a large animal model. We hypothesize that locomotion may be facilitated in either acute or chronic stages of injury. We shall pursue the following specific aims: In Aim 1, we propose to first identify and characterize the MLR in uninjured animals, establishing optimal stimulation sites and parameters of stimulation for controlling locomotor responses. In Aim 2, we will assess the ability of mlrDBS to enhance locomotor performance following acute and chronic incomplete thoracic SCI once optimal location and stimulation parameters have been established. The study will provide testing of this novel application of DBS in a large animal preclinical setting, to establish efficacy and to delimi the potential benefits of this procedure as a rehabilitation strategy for differing grades of injur. We expect this work to lead to a Phase 1 clinical study and establish a baseline for future work concerning combinatorial strategies utilizing supplementary transmitter replacement in combination with locomotor training and functional electrical stimulation.	Gait ignition after SCI	PUBLIC HEALTH RELEVANCE: While persons with spinal cord injury may recover some motor function and ambulate with walking aids, the majority of individuals fail to recover functional and/or community ambulation. They thus continue to use wheelchairs, placing them at continued risk for associated secondary complications of injury. The proposed studies aim to assess the benefits of deep brain stimulation as a rehabilitation strategy to achieve optimized motor control. We expect that successful completion of this work will lead to a Phase 1 clinical study.	Assistive Technology; Bioengineering; Injury (total) Accidents/Adverse Effects; Injury - Trauma - (Head and Spine); Neurodegenerative; Neurosciences; Physical Rehabilitation; Rehabilitation; Spinal Cord Injury	NIH	Non-SBIR/STTR	321478	171991	https://reporter.nih.gov/project-details/9303477	UNIVERSITY OF MIAMI SCHOOL OF MEDICINE	CORAL GABLES	UNITED STATES	FL	NEUROSURGERY	NINDS	National Institute of Neurological Disorders and Stroke	SCHOOLS OF MEDICINE	Clinical Neuroplasticity and Neurotransmitters Study Section[CNNT]	SCI Motor/Sensory Function	Ambulation/Locomotion				Invasive Device				Preclinical
5R01NS089972-04	NA	NS089972	493469	9506000	2018	5	R01	NOGA, BRIAN RONALD	[{'profile_id': 7692975, 'first_name': 'James', 'middle_name': 'David', 'last_name': 'Guest', 'is_contact_pi': False, 'full_name': 'James David Guest', 'title': 'PROFESSOR'}, {'profile_id': 7692986, 'first_name': 'Brian', 'middle_name': 'Ronald', 'last_name': 'Noga', 'is_contact_pi': True, 'full_name': 'Brian Ronald Noga', 'title': 'RESEARCH ASSOCIATE PROFESSOR'}]	[{'first_name': 'LINDA', 'middle_name': 'LOUISE', 'last_name': 'BAMBRICK', 'full_name': 'LINDA LOUISE BAMBRICK'}]	FL-27	2015-08-15	2020-06-30	PA-13-302	RP	R01NS089972	Acute;Adverse effects;Anatomy;Animal Model;Animal Testing;Animals;Area;Basal Ganglia;Bilateral;Brain;Chest;Chronic;Clinical;Clinical Research;Communities;Contusions;Data;Deep Brain Stimulation;Electric Stimulation;Electrodes;Family suidae;Felis catus;Frequencies;Future;Gait;Gait abnormality;Goals;Histologic;Human;Implant;Individual;Injury;Laboratories;Lead;Location;Locomotion;Locomotor training;Magnetic Resonance Imaging;Maps;Medical;Methods;Midbrain structure;Miniature Swine;Modality;Modeling;Motor;Motor Cortex;Movement Disorders;Neurons;Paralysed;Parkinson Disease;Pathway interactions;Performance;Persons;Phase;Physiologic pulse;Probability;Procedures;Rattus;Refractory;Reporting;Reproducibility;Risk;Scanning;Severities;Signal Transduction;Site;Speed;Spinal;Spinal Cord;Spinal cord injury;Spinal cord injury patients;Structure;Testing;Therapeutic;Thoracic Injuries;Thoracic spinal cord structure;Walking;Wheelchairs;Width;Work;base;clinically relevant;combinatorial;improved;locomotor control;motor control;motor recovery;neuronal circuitry;neuroregulation;neurosurgery;neurotransmission;novel;pre-clinical;public health relevance;reconstruction;rehabilitation strategy;response;secondary injury complication;stem;treatment optimization	Ôªø _x000D_ DESCRIPTION (provided by applicant): Deep brain stimulation (DBS) is an effective, relatively safe, reversible, and adjustable treatment modality for medically-refractory movement disorders. It has had little application in persons with spinal cord injury (SCI), even though a significant percentage of new and chronic injuries are classified as motor incomplete and have spared connections. Recent work in our laboratory has pointed to a potential target for locomotor control after partial SCI. This is the mesencephalic locomotor region or MLR, a major coordinating center for activation of both locomotor command and descending modulatory pathways. Based on our studies, DBS of the MLR (mlrDBS) enhances neurotransmission along descending pathways innervating locomotor-generating neurons of the spinal cord. Furthermore, mlrDBS produces immediate and highly significant improvements in gait, locomotor speed and endurance in animals with mild and clinically relevant mid-thoracic contusion (moderate and severe) injuries. To achieve maximal clinical benefit from DBS and to minimize potential adverse effects, DBS electrodes need to be placed precisely into the target structure and the stimulation parameters must be optimized. This is especially important for its use after SCI since pathways responsible for generating locomotion are compromised and clinical benefit will depend upon utilizing the surviving pathways to the fullest extent possible. Unfortunately, there is great controversy concerning the anatomical location of the optimal site for mlrDBS in humans, indicating the importance of large animal testing to minimize the probability of negative or suboptimal clinical results, collateral damage to structures surrounding_x000D_ the MLR, as well as unwanted clinical side effects from stimulation. As part of our long-term goal of developing and optimizing treatments for SCI paralysis, the overall objective of this application is to determine the therapeutic potential of mlrDBS to improve walking following anatomically incomplete, acute and chronic SCI in a large animal model. We hypothesize that locomotion may be facilitated in either acute or chronic stages of injury. We shall pursue the following specific aims: In Aim 1, we propose to first identify and characterize the MLR in uninjured animals, establishing optimal stimulation sites and parameters of stimulation for controlling locomotor responses. In Aim 2, we will assess the ability of mlrDBS to enhance locomotor performance following acute and chronic incomplete thoracic SCI once optimal location and stimulation parameters have been established. The study will provide testing of this novel application of DBS in a large animal preclinical setting, to establish efficacy and to delimi the potential benefits of this procedure as a rehabilitation strategy for differing grades of injur. We expect this work to lead to a Phase 1 clinical study and establish a baseline for future work concerning combinatorial strategies utilizing supplementary transmitter replacement in combination with locomotor training and functional electrical stimulation.	Gait ignition after SCI	PUBLIC HEALTH RELEVANCE: While persons with spinal cord injury may recover some motor function and ambulate with walking aids, the majority of individuals fail to recover functional and/or community ambulation. They thus continue to use wheelchairs, placing them at continued risk for associated secondary complications of injury. The proposed studies aim to assess the benefits of deep brain stimulation as a rehabilitation strategy to achieve optimized motor control. We expect that successful completion of this work will lead to a Phase 1 clinical study.	Assistive Technology; Bioengineering; Injury (total) Accidents/Adverse Effects; Injury - Trauma - (Head and Spine); Neurodegenerative; Neurosciences; Physical Rehabilitation; Rehabilitation; Spinal Cord Injury	NIH	Non-SBIR/STTR	321478	171991	https://reporter.nih.gov/project-details/9506000	UNIVERSITY OF MIAMI SCHOOL OF MEDICINE	CORAL GABLES	UNITED STATES	FL	NEUROSURGERY	NINDS	National Institute of Neurological Disorders and Stroke	SCHOOLS OF MEDICINE	Clinical Neuroplasticity and Neurotransmitters Study Section[CNNT]	SCI Motor/Sensory Function	Ambulation/Locomotion				Invasive Device				Preclinical
5R01NS089972-05	NA	NS089972	493469	9757825	2019	5	R01	NOGA, BRIAN RONALD	[{'profile_id': 7692975, 'first_name': 'James', 'middle_name': 'David', 'last_name': 'Guest', 'is_contact_pi': False, 'full_name': 'James David Guest', 'title': 'PROFESSOR'}, {'profile_id': 7692986, 'first_name': 'Brian', 'middle_name': 'Ronald', 'last_name': 'Noga', 'is_contact_pi': True, 'full_name': 'Brian Ronald Noga', 'title': 'RESEARCH ASSOCIATE PROFESSOR'}]	[{'first_name': 'LINDA', 'middle_name': 'LOUISE', 'last_name': 'BAMBRICK', 'full_name': 'LINDA LOUISE BAMBRICK'}]	FL-27	2015-08-15	2021-12-31	PA-13-302	RP	R01NS089972	Acute;Adverse effects;Anatomy;Animal Model;Animal Testing;Animals;Area;Axon;Basal Ganglia;Bilateral;Brain;Chest;Chronic;Clinical;Clinical Research;Communities;Contusions;Data;Deep Brain Stimulation;Electric Stimulation;Electrodes;Family suidae;Felis catus;Frequencies;Future;Gait;Gait abnormality;Goals;Histologic;Human;Implant;Individual;Injury;Laboratories;Lead;Location;Locomotion;Locomotor training;Magnetic Resonance Imaging;Maps;Medical;Methods;Midbrain structure;Miniature Swine;Modality;Modeling;Motor;Motor Cortex;Movement Disorders;Neurons;Paralysed;Parkinson Disease;Pathway interactions;Performance;Persons;Phase;Physiologic pulse;Probability;Procedures;Rattus;Refractory;Reporting;Reproducibility;Risk;Scanning;Severities;Signal Transduction;Site;Speed;Spinal;Spinal Cord;Spinal cord injury;Spinal cord injury patients;Structure;Testing;Therapeutic;Thoracic Injuries;Thoracic spinal cord structure;Walking;Wheelchairs;Width;Work;base;clinically relevant;combinatorial;functional electrical stimulation;improved;locomotor control;motor control;motor recovery;neuronal circuitry;neuroregulation;neurosurgery;neurotransmission;novel;pre-clinical;public health relevance;reconstruction;rehabilitation strategy;response;secondary injury complication;side effect;stem;treatment optimization	Ôªø _x000D_ DESCRIPTION (provided by applicant): Deep brain stimulation (DBS) is an effective, relatively safe, reversible, and adjustable treatment modality for medically-refractory movement disorders. It has had little application in persons with spinal cord injury (SCI), even though a significant percentage of new and chronic injuries are classified as motor incomplete and have spared connections. Recent work in our laboratory has pointed to a potential target for locomotor control after partial SCI. This is the mesencephalic locomotor region or MLR, a major coordinating center for activation of both locomotor command and descending modulatory pathways. Based on our studies, DBS of the MLR (mlrDBS) enhances neurotransmission along descending pathways innervating locomotor-generating neurons of the spinal cord. Furthermore, mlrDBS produces immediate and highly significant improvements in gait, locomotor speed and endurance in animals with mild and clinically relevant mid-thoracic contusion (moderate and severe) injuries. To achieve maximal clinical benefit from DBS and to minimize potential adverse effects, DBS electrodes need to be placed precisely into the target structure and the stimulation parameters must be optimized. This is especially important for its use after SCI since pathways responsible for generating locomotion are compromised and clinical benefit will depend upon utilizing the surviving pathways to the fullest extent possible. Unfortunately, there is great controversy concerning the anatomical location of the optimal site for mlrDBS in humans, indicating the importance of large animal testing to minimize the probability of negative or suboptimal clinical results, collateral damage to structures surrounding_x000D_ the MLR, as well as unwanted clinical side effects from stimulation. As part of our long-term goal of developing and optimizing treatments for SCI paralysis, the overall objective of this application is to determine the therapeutic potential of mlrDBS to improve walking following anatomically incomplete, acute and chronic SCI in a large animal model. We hypothesize that locomotion may be facilitated in either acute or chronic stages of injury. We shall pursue the following specific aims: In Aim 1, we propose to first identify and characterize the MLR in uninjured animals, establishing optimal stimulation sites and parameters of stimulation for controlling locomotor responses. In Aim 2, we will assess the ability of mlrDBS to enhance locomotor performance following acute and chronic incomplete thoracic SCI once optimal location and stimulation parameters have been established. The study will provide testing of this novel application of DBS in a large animal preclinical setting, to establish efficacy and to delimi the potential benefits of this procedure as a rehabilitation strategy for differing grades of injur. We expect this work to lead to a Phase 1 clinical study and establish a baseline for future work concerning combinatorial strategies utilizing supplementary transmitter replacement in combination with locomotor training and functional electrical stimulation.	Gait ignition after SCI	PUBLIC HEALTH RELEVANCE: While persons with spinal cord injury may recover some motor function and ambulate with walking aids, the majority of individuals fail to recover functional and/or community ambulation. They thus continue to use wheelchairs, placing them at continued risk for associated secondary complications of injury. The proposed studies aim to assess the benefits of deep brain stimulation as a rehabilitation strategy to achieve optimized motor control. We expect that successful completion of this work will lead to a Phase 1 clinical study.	Assistive Technology; Bioengineering; Injury (total) Accidents/Adverse Effects; Injury - Trauma - (Head and Spine); Neurosciences; Physical Rehabilitation; Rehabilitation; Spinal Cord Injury	NIH	Non-SBIR/STTR	815562	407092	https://reporter.nih.gov/project-details/9757825	UNIVERSITY OF MIAMI SCHOOL OF MEDICINE	CORAL GABLES	UNITED STATES	FL	NEUROSURGERY	NINDS	National Institute of Neurological Disorders and Stroke	SCHOOLS OF MEDICINE	Clinical Neuroplasticity and Neurotransmitters Study Section[CNNT]	SCI Motor/Sensory Function	Ambulation/Locomotion				Invasive Device				Preclinical
1R15NS090043-01A1	NA	NS090043	447587	9015594	2015	1	R15	GODENSCHWEGE, TANJA ANGELA	[{'profile_id': 7845709, 'first_name': 'TANJA', 'middle_name': 'ANGELA', 'last_name': 'GODENSCHWEGE', 'is_contact_pi': True, 'full_name': 'TANJA ANGELA GODENSCHWEGE', 'title': 'ASSOCIATE PROFESSOR'}]	[{'first_name': 'ROBERT', 'middle_name': 'D', 'last_name': 'RIDDLE', 'full_name': 'ROBERT D RIDDLE'}]	FL-23	2015-09-15	2019-09-14	PA-13-313	RP	R15NS090043	Adult;Affect;Alzheimer&apos;s Disease;Amino Acids;Ankyrins;Antibodies;Area;Binding;C-terminal;Cancer cell line;Cause of Death;Cell Adhesion Molecules;Cell Cycle Regulation;Cell Line;Cell Nucleus;Cell membrane;Cells;Cytoskeleton;DNA damage checkpoint;Data;Defect;Development;Disease;Drosophila genus;Endosomes;Epitopes;Gene Expression;Genomics;Goals;Growth;Health;Human;Image;Immigration;In Vitro;Integral Membrane Protein;Invertebrates;LIS1 protein;Length;Life;Link;Lysine;Malignant Neoplasms;Mediating;Membrane;Mono-S;Mutation;Natural regeneration;Nerve Growth Factor Receptors;Nervous system structure;Neural Cell Adhesion Molecule L1;Neuraxis;Neurites;Neuroglia;Neurons;Nuclear;Nuclear Import;Nuclear Translocation;Oxidative Stress;Peptide Signal Sequences;Phenotype;Play;Polyubiquitination;Post-Translational Protein Processing;Protein Isoforms;Proteins;Purinoceptor;Radioresistance;Recombinants;Recycling;Reporting;Research;Role;Signal Transduction;Spinal cord injury;Stroke;Synapses;Synaptic plasticity;Testing;Transcriptional Activation;Transmembrane Domain;Tyrosine;Ubiquitination;Vertebrates;Western Blotting;Work;bone morphogenetic protein receptors;corpus callosum hypoplasia-retardation-adducted thumbs-spastic paraparesis-hydrocephalus syndrome;fly;gain of function;in vivo;insight;malignant neurologic neoplasms;migration;mouse model;mutant;neoplastic cell;nervous system development;nervous system disorder;neurodevelopment;neuroglian;neuronal cell body;neuropathology;neuroprotection;novel;presenilin;public health relevance;research study;retrograde transport;secretase;spinal cord regeneration;trafficking	Ôªø _x000D__x000D_ DESCRIPTION (provided by applicant): L1-type cell adhesion molecules (CAM) are essential for proper nervous system development. We previously demonstrated that transsynaptic signaling of the sole invertebrate L1-type CAM neuroglian (Nrg) regulates synapse growth and stability and that its function in organizing the cytoskeleton at the synapse is conserved from flies to humans. Preliminary live imaging data reveals that in the adult Nrg is retrogradely transported from the synapse to the soma in a Lissencephaly 1 (Lis1)-dependent manner. This suggests that in the adult L1-type CAMs have a yet uncharacterized function that is distinct from its well-known developmental role at the plasma membrane. Retrogradely transported L1-type CAMs may be degraded or recycled in the soma, be part of a "signaling endosome", or be retrograde signals themselves, which translocate to the nucleus. Recently, cytosolic 28kDa and 30KDa L1CAM fragments as well as a 70kDa transmembrane domain- containing fragment were shown to translocate to the nucleus. We have evidence that in addition to fragments, full-length Nrg translocates to the nuclei of Drosophila nervous systems and that Nrg fragments are likely to carry posttranslational modifications distinct from the full-length form. Our hypothesis s that some of the Nrg that is transported from the synapse to the soma will translocate to the nucleus. To test this, we will determine if the nuclear import of Nrg is reduced in Lis1 mutants when compared to wild type background and if the full- length Nrg form and its fragments carry different posttranslational modifications. In addition to nuclear translocation, we propose in aim 1 to determine mechanisms of L1-type CAM retrograde transport. We will use live imaging to determine the type of endosomal compartments in which axonal retrograde transport of Nrg occurs and the intracellular motifs that are required for Nrg retrograde transport. Recombinant expression of the intracellular domain (ICD) of L1CAM in non-neuronal cell lines altered the expression of genes involved in migration, cell cycle control and DNA damage checkpoint responses and in vitro experiments suggest that nuclear L1CAM may have a role in migration, neurite outgrowth and cellular protection against physical damage or genomic and oxidative stress caused by diseases or environmental influences. The main goal of aim 2 is to determine if nuclear L1-type CAMs have a functional role in vivo as well. For this, we will characterize the phenotypes of a mutant that lacks the transmembrane proximal nuclear localization sequence. In addition, we will transgenically express L1-type CAM proteins that mimic nuclear full- length L1-type protein and its fragments in the nervous system of Drosophila to determine if they have distinct functions by analyzing their induced phenotypes in vivo at the single cell and the organismal levels. In summary, the in vivo characterization of the mechanisms and functions of nuclear L1-type CAM signaling in the central nervous system will impact a broad range of research areas such as neuroprotection during stroke, spinal cord regeneration, Alzheimer's disease and cancer. _x000D__x000D_ _x000D__x000D_	Nuclear function of L1-type CAMs in the drosophila nervous system	PUBLIC HEALTH RELEVANCE: Human mutations in the transmembrane protein L1CAM cause a broad spectrum of developmental defects (CRASH syndrome) and recently, a nuclear function for proteolytically-derived L1CAM fragments was associated with Alzheimer's disease, spinal cord injury, and chemo-/radio-resistance of tumor cells but the role of these fragments in vivo remains to be analyzed. We are the first to report that in an adult central nervous system neuron, invertebrate L1-type CAM neuroglian (Nrg) is continually transported from the synapse to soma and that in addition to fragments, the full-length Nrg form translocates to the nucleus in the adult nervous system. We propose to study the nuclear role of full-length L1-type CAM and its fragments in vivo at the single cell level as well as at the organismal level, which is of relevance to neuroprotection during stroke, regeneration, neurological disorders and cancer. _x000D__x000D_ _x000D__x000D_ _x000D__x000D_	Acquired Cognitive Impairment; Aging; Alzheimer's Disease; Alzheimer's Disease including Alzheimer's Disease Related Dementias (AD/ADRD); Brain Disorders; Dementia; Genetics; Injury (total) Accidents/Adverse Effects; Injury - Trauma - (Head and Spine); Neurodegenerative; Neurosciences; Spinal Cord Injury	NIH	Non-SBIR/STTR	300000	147587	https://reporter.nih.gov/project-details/9015594	FLORIDA ATLANTIC UNIVERSITY	BOCA RATON	UNITED STATES	FL	BIOLOGY	NINDS	National Institute of Neurological Disorders and Stroke	SCHOOLS OF ARTS AND SCIENCES	Special Emphasis Panel[ZRG1 MDCN-R (86)]	SCI Adjacent	Non-Spinal Systems				In Vivo Approaches				Basic-Basic
1R21NS090265-01	NA	NS090265	231000	8808967	2014	1	R21	BASSO, D M	[{'profile_id': 6726253, 'first_name': 'D', 'middle_name': 'M', 'last_name': 'Basso', 'is_contact_pi': True, 'full_name': 'D M Basso', 'title': ''}]	[{'first_name': 'DAVID', 'middle_name': 'F', 'last_name': 'OWENS', 'full_name': 'DAVID F OWENS'}]	OH-03	2014-09-15	2016-08-31	PA-13-303	RP	R21NS090265	Acute;Address;Anatomy;Attenuated;Binding;Blood;Blood Vessels;Bone Marrow;Cell Separation;Cells;Chimera organism;Clinical;Data;Dendritic Spines;Deposition;Dichloromethylene Diphosphonate;Educational Intervention;Enzymes;Exercise;Extravasation;Fluorescence;Functional disorder;Genes;Hypertrophy;Immune;Immune Targeting;Immune response;Immune system;Immunohistochemistry;Infiltration;Inflammation;Inflammatory;Inflammatory Response;Intervention;Lesion;Liposomes;Location;Locomotion;Locomotor Recovery;Modeling;Morphology;Mus;Myelogenous;Myeloid Progenitor Cells;Neuronal Plasticity;Neurons;Neurophysiology - biologic function;Peripheral;Phenotype;Population;Process;Production;Recovery;Risk;Role;Signal Transduction;Source;Speed;Spinal Cord;Spinal cord injury;Stress;Therapeutic exercise;Thoracic spinal cord structure;Tracer;Training;Transgenic Mice;Vertebral column;base;cell type;combinatorial;cytokine;design;interest;macrophage;meetings;monocyte;motor impairment;mouse model;nano-string;neuroinflammation;neurotoxic;novel;novel therapeutic intervention;novel therapeutics;prevent;promoter;public health relevance;research study;response;sensorimotor system;therapy development;trafficking;treadmill training	_x000D_ DESCRIPTION (provided by applicant): Spinal cord injury (SCI) initiates rapid inflammatory signaling at least 10 segments caudal to the lesion in the lumbar enlargement. As a result of remote neuroinflammation, sensory and motor systems display permanent deficits. The mechanisms that initiate these remote effects are largely speculative. This proposal examines a novel source of toxic inflammation around locomotor networks in the lumbar cord that impedes activity-based exercise interventions. We will use a GFP+ bone marrow (BM) chimera model to differentiate between resident and peripheral immune responses after SCI (Aim 1). Immune cells with be isolated and characterized using NanoString gene arrays. Additionally, we will describe endothelial stability by administering vascular tracers and examining remote lumbar anatomy using immunohistochemistry. To examine the cellular and molecular interaction between lumbar-focused exercise interventions and remote neuroinflammation, we will deliver training interventions early (2-7d) after SCI. Proof of principle designs will be used to examine the influence of neuroinflammation derived from peripheral immune cells on activity-based recovery by depleting peripheral monocyte populations (Aim 2). Throughout the proposal, we will apply a novel mouse model in GFP+ BM-chimeric mice that express YFP on neurons under control of the Thy-1 promoter to examine the relationship between regional inflammation and neuroplasticity via dendritic spine composition. The proposal is supported by strong preliminary evidence that myeloid trafficking and vascular breakdown occurs at least 13 segments below the lesion throughout the lumbar and sacral cord after midthoracic SCI. Therefore, we hypothesize that thoracic SCI results in peripheral myeloid trafficking remote to the lesion that jeopardizes function and plasticity of locomotor networks. _x000D__x000D_ _x000D__x000D_	Peripheral Trafficking in Locomotor Networks After Thoracic SCI	PUBLIC HEALTH RELEVANCE: The project will examine the interaction between activity-based exercise and remote neuroinflammation after spinal cord injury. We will examine the influence of a novel source of inflammatory signaling in the lumbar cord and its effect on neural function by characterizing structural plasticity. We will differentiate central and peripheral inflammatory responses and identify novel therapeutic options to promote recovery of locomotion. _x000D__x000D_ _x000D__x000D_ _x000D__x000D_ _x000D__x000D_	Injury (total) Accidents/Adverse Effects; Injury - Trauma - (Head and Spine); Neurodegenerative; Neurosciences; Physical Rehabilitation; Prevention; Regenerative Medicine; Rehabilitation; Spinal Cord Injury; Stem Cell Research; Stem Cell Research - Nonembryonic - Non-Human	NIH	Non-SBIR/STTR	150000	81000	https://reporter.nih.gov/project-details/8808967	OHIO STATE UNIVERSITY	COLUMBUS	UNITED STATES	OH	OTHER HEALTH PROFESSIONS	NINDS	National Institute of Neurological Disorders and Stroke	SCHOOLS OF MEDICINE	Clinical Neuroplasticity and Neurotransmitters Study Section[CNNT]	SCI Pathology & Repair	SCI Pathology/Neuroprotection				Exercise/Activity/Rehab	Other Biologics			Preclinical
5R21NS090265-02	NA	NS090265	192500	8925937	2015	5	R21	BASSO, D M	[{'profile_id': 6726253, 'first_name': 'D', 'middle_name': 'M', 'last_name': 'Basso', 'is_contact_pi': True, 'full_name': 'D M Basso', 'title': ''}]	[{'first_name': 'LYN', 'middle_name': 'B', 'last_name': 'JAKEMAN', 'full_name': 'LYN B JAKEMAN'}]	OH-03	2014-09-15	2018-08-31	PA-13-303	RP	R21NS090265	Acute;Address;Anatomy;Attenuated;Binding;Blood;Blood Vessels;Bone Marrow;Cell Separation;Cells;Chimera organism;Clinical;Data;Dendritic Spines;Deposition;Dichloromethylene Diphosphonate;Educational Intervention;Enzymes;Exercise;Extravasation;Fluorescence;Functional disorder;Genes;Health;Hypertrophy;Immune;Immune Targeting;Immune response;Immune system;Immunohistochemistry;Infiltration;Inflammation;Inflammatory;Inflammatory Response;Intervention;Lesion;Liposomes;Location;Locomotion;Locomotor Recovery;Modeling;Morphology;Mus;Myelogenous;Myeloid Progenitor Cells;Neuronal Plasticity;Neurons;Neurophysiology - biologic function;Peripheral;Phenotype;Population;Process;Production;Recovery;Risk;Role;Signal Transduction;Source;Speed;Spinal Cord;Spinal cord injury;Stress;Therapeutic exercise;Thoracic spinal cord structure;Tracer;Training;Transgenic Mice;Vertebral column;base;cell type;combinatorial;cytokine;design;interest;macrophage;meetings;monocyte;motor impairment;mouse model;nano-string;neuroinflammation;neurotoxic;novel;novel therapeutic intervention;novel therapeutics;prevent;promoter;research study;response;sensorimotor system;therapy development;trafficking;treadmill training	DESCRIPTION (provided by applicant): Spinal cord injury (SCI) initiates rapid inflammatory signaling at least 10 segments caudal to the lesion in the lumbar enlargement. As a result of remote neuroinflammation, sensory and motor systems display permanent deficits. The mechanisms that initiate these remote effects are largely speculative. This proposal examines a novel source of toxic inflammation around locomotor networks in the lumbar cord that impedes activity-based exercise interventions. We will use a GFP+ bone marrow (BM) chimera model to differentiate between resident and peripheral immune responses after SCI (Aim 1). Immune cells with be isolated and characterized using NanoString gene arrays. Additionally, we will describe endothelial stability by administering vascular tracers and examining remote lumbar anatomy using immunohistochemistry. To examine the cellular and molecular interaction between lumbar-focused exercise interventions and remote neuroinflammation, we will deliver training interventions early (2-7d) after SCI. Proof of principle designs will be used to examine the influence of neuroinflammation derived from peripheral immune cells on activity-based recovery by depleting peripheral monocyte populations (Aim 2). Throughout the proposal, we will apply a novel mouse model in GFP+ BM-chimeric mice that express YFP on neurons under control of the Thy-1 promoter to examine the relationship between regional inflammation and neuroplasticity via dendritic spine composition. The proposal is supported by strong preliminary evidence that myeloid trafficking and vascular breakdown occurs at least 13 segments below the lesion throughout the lumbar and sacral cord after midthoracic SCI. Therefore, we hypothesize that thoracic SCI results in peripheral myeloid trafficking remote to the lesion that jeopardizes function and plasticity of locomotor networks.	Peripheral Trafficking in Locomotor Networks After Thoracic SCI	PUBLIC HEALTH RELEVANCE: The project will examine the interaction between activity-based exercise and remote neuroinflammation after spinal cord injury. We will examine the influence of a novel source of inflammatory signaling in the lumbar cord and its effect on neural function by characterizing structural plasticity. We will differentiate central and peripheral inflammatory responses and identify novel therapeutic options to promote recovery of locomotion.	Injury (total) Accidents/Adverse Effects; Injury - Trauma - (Head and Spine); Neurodegenerative; Neurosciences; Physical Rehabilitation; Prevention; Regenerative Medicine; Rehabilitation; Spinal Cord Injury; Stem Cell Research; Stem Cell Research - Nonembryonic - Non-Human	NIH	Non-SBIR/STTR	125000	67500	https://reporter.nih.gov/project-details/8925937	OHIO STATE UNIVERSITY	COLUMBUS	UNITED STATES	OH	OTHER HEALTH PROFESSIONS	NINDS	National Institute of Neurological Disorders and Stroke	SCHOOLS OF MEDICINE	Clinical Neuroplasticity and Neurotransmitters Study Section[CNNT]	SCI Pathology & Repair	SCI Pathology/Neuroprotection				Exercise/Activity/Rehab	Other Biologics			Preclinical
1R01NS090617-01A1	NA	NS090617	333594	8894965	2015	1	R01	SAKIYAMA-ELBERT, SHELLY ELESE	[{'profile_id': 8176948, 'first_name': 'Shelly', 'middle_name': 'Elese', 'last_name': 'Sakiyama-Elbert', 'is_contact_pi': True, 'full_name': 'Shelly Elese Sakiyama-Elbert', 'title': ''}]	[{'first_name': 'LYN', 'middle_name': 'B', 'last_name': 'JAKEMAN', 'full_name': 'LYN B JAKEMAN'}]	MO-01	2015-02-01	2020-01-31	PAR-13-137	RP	R01NS090617	Ablation;Affect;Aftercare;American;Amyotrophic Lateral Sclerosis;Animal Model;Behavioral;Biological Assay;Biological Models;Cells;Clinical;Combined Modality Therapy;Corticospinal Tracts;Cues;Development;ES Cell Line;Electrophysiology (science);Environment;Event;Fiber;Flow Cytometry;Frequencies;Future;Generations;Genetic;Growth Factor;Image;Immunohistochemistry;In Vitro;Inflammation;Injury;Interneurons;Intervention;Island;Knowledge;Label;Lateral;Link;Locomotion;Mammals;Modeling;Molecular;Motor;Motor Neurons;Mus;Natural regeneration;Neonatal;Neurodegenerative Disorders;Neurons;Pattern;Population;Property;Puromycin;Quality of life;Rattus;Recovery of Function;Reporter;Research;Reverse Transcriptase Polymerase Chain Reaction;Rodent Model;Role;Spinal;Spinal Cord;Spinal cord injury;Spinal cord injury patients;Stem cells;Synapses;Target Populations;Testing;Therapeutic;Tissues;Transferase;Transgenic Mice;Transgenic Organisms;Transplantation;United States;Walking;axon regeneration;cell growth;central pattern generator;embryonic stem cell;extracellular;functional improvement;immunocytochemistry;in vitro Model;promoter;public health relevance;relating to nervous system;response;synaptogenesis;tool;transcription factor;transgene expression	Ôªø _x000D__x000D_ DESCRIPTION (provided by applicant): Spinal cord injury (SCI) is a debilitating condition that results in significant loss of motor function and reduction in quality of life for the approximatel 265,000 Americans affected. For many years, a dogma held by those studying SCI was that long-range regeneration of descending tracts was the key to regaining function. However, more recent research has shown that functional recovery is due to local rewiring of these tracts to propriospinal neurons and plasticity of spared neural tissue within the spinal cord. To better understand how this regeneration occurs, we need to identify which neuronal populations are involved in these local rewiring events after SCI. While the local circuitry that contributes to locomotion via central pattern generators is well defined in model organisms, the full details of the interneuron (IN) circuitry contributing to rhythm generation and frequency modulation are still_x000D__x000D_ being defined in mammals. Currently, very few examples exist with firm links between developmental identity, as assessed by molecular and/or transcription factor profiles, and functional identity, as assessed by electrophysiology and/or connectivity patterns. New tools are needed to better understand the role of different spinal INs populations in functional recovery after SCI and to develop potential interventions to target these populations. This project will develop tools to isolate and culture ventral spinal neuron populations. We will develop an in vitro platform that will allow us to study connectivity between INs, motoneurons (MNs), and cortical neurons in a model system and to define cues that promote functional connectivity of these networks. Finally, we will examine the contributions of transplanted spinal MN and IN populations to functional recovery in a rat model of spinal cord injury. _x000D__x000D_ _x000D__x000D_	DEVELOPING NEW TOOLS TO UNDERSTAND THE ROLE OF INTERNEURONS IN REWIRING AFTER SPINAL CORD INJURY	PUBLIC HEALTH RELEVANCE: Statement Spinal cord injury is a major clinical problem; about 12,000 new injuries are added annually to the approximately 265,000 spinal cord injury patients in the United States. Mechanistic knowledge gained and therapeutic approaches developed in this study may contribute to future clinical therapies for spinal cord injury patients Transplantation approaches using spinal cord neurons developed in this project may also be useful for other neurodegenerative diseases, such as amyotrophic lateral sclerosis (ALS). _x000D__x000D_ _x000D__x000D_ _x000D__x000D_ _x000D__x000D_	Injury (total) Accidents/Adverse Effects; Injury - Trauma - (Head and Spine); Neurodegenerative; Neurosciences; Regenerative Medicine; Spinal Cord Injury; Stem Cell Research; Stem Cell Research - Embryonic - Non-Human	NIH	Non-SBIR/STTR	218750	114844	https://reporter.nih.gov/project-details/8894965	WASHINGTON UNIVERSITY	SAINT LOUIS	UNITED STATES	MO	BIOMEDICAL ENGINEERING	NINDS	National Institute of Neurological Disorders and Stroke	BIOMED ENGR/COL ENGR/ENGR STA	Bioengineering of Neuroscience, Vision and Low Vision Technologies Study Section[BNVT]	SCI Adjacent	Tools/Technology				Cell/Tissue Therapies				Preclinical
5R01NS090617-02	NA	NS090617	333594	8995709	2016	5	R01	SAKIYAMA-ELBERT, SHELLY ELESE	[{'profile_id': 8176948, 'first_name': 'Shelly', 'middle_name': 'Elese', 'last_name': 'Sakiyama-Elbert', 'is_contact_pi': True, 'full_name': 'Shelly Elese Sakiyama-Elbert', 'title': ''}]	[{'first_name': 'LYN', 'middle_name': 'B', 'last_name': 'JAKEMAN', 'full_name': 'LYN B JAKEMAN'}]	MO-01	2015-02-01	2017-01-31	PAR-13-137	RP	R01NS090617	Ablation;Affect;Aftercare;American;Amyotrophic Lateral Sclerosis;Animal Model;Behavioral;Biological Assay;Biological Models;Cells;Clinical;Combined Modality Therapy;Corticospinal Tracts;Cues;Development;ES Cell Line;Electrophysiology (science);Environment;Event;Fiber;Flow Cytometry;Frequencies;Future;Generations;Genetic;Growth;Health;Image;Immunohistochemistry;In Vitro;Inflammation;Injury;Interneurons;Intervention;Island;Knowledge;Label;Lateral;Link;Locomotion;Mammals;Modeling;Molecular;Motor;Motor Neurons;Mus;Natural regeneration;Neonatal;Neurodegenerative Disorders;Neurons;Pattern;Population;Property;Puromycin;Quality of life;Rattus;Recovery of Function;Reporter;Research;Reverse Transcriptase Polymerase Chain Reaction;Rodent Model;Role;Spinal;Spinal Cord;Spinal cord injury;Spinal cord injury patients;Stem cells;Synapses;Target Populations;Testing;Therapeutic;Tissues;Transferase;Transgenic Mice;Transgenic Organisms;Transplantation;United States;Walking;axon regeneration;cell growth;central pattern generator;embryonic stem cell;extracellular;functional improvement;immunocytochemistry;in vitro Model;promoter;relating to nervous system;response;synaptogenesis;tool;transcription factor;transgene expression	Ôªø _x000D_ DESCRIPTION (provided by applicant): Spinal cord injury (SCI) is a debilitating condition that results in significant loss of motor function and reduction in quality of life for the approximatel 265,000 Americans affected. For many years, a dogma held by those studying SCI was that long-range regeneration of descending tracts was the key to regaining function. However, more recent research has shown that functional recovery is due to local rewiring of these tracts to propriospinal neurons and plasticity of spared neural tissue within the spinal cord. To better understand how this regeneration occurs, we need to identify which neuronal populations are involved in these local rewiring events after SCI. While the local circuitry that contributes to locomotion via central pattern generators is well defined in model organisms, the full details of the interneuron (IN) circuitry contributing to rhythm generation and frequency modulation are still_x000D_ being defined in mammals. Currently, very few examples exist with firm links between developmental identity, as assessed by molecular and/or transcription factor profiles, and functional identity, as assessed by electrophysiology and/or connectivity patterns. New tools are needed to better understand the role of different spinal INs populations in functional recovery after SCI and to develop potential interventions to target these populations. This project will develop tools to isolate and culture ventral spinal neuron populations. We will develop an in vitro platform that will allow us to study connectivity between INs, motoneurons (MNs), and cortical neurons in a model system and to define cues that promote functional connectivity of these networks. Finally, we will examine the contributions of transplanted spinal MN and IN populations to functional recovery in a rat model of spinal cord injury.	DEVELOPING NEW TOOLS TO UNDERSTAND THE ROLE OF INTERNEURONS IN REWIRING AFTER SPINAL CORD INJURY	PUBLIC HEALTH RELEVANCE: Statement Spinal cord injury is a major clinical problem; about 12,000 new injuries are added annually to the approximately 265,000 spinal cord injury patients in the United States. Mechanistic knowledge gained and therapeutic approaches developed in this study may contribute to future clinical therapies for spinal cord injury patients Transplantation approaches using spinal cord neurons developed in this project may also be useful for other neurodegenerative diseases, such as amyotrophic lateral sclerosis (ALS).	Injury (total) Accidents/Adverse Effects; Injury - Trauma - (Head and Spine); Neurodegenerative; Neurosciences; Regenerative Medicine; Spinal Cord Injury; Stem Cell Research; Stem Cell Research - Embryonic - Non-Human	NIH	Non-SBIR/STTR	218750	114844	https://reporter.nih.gov/project-details/8995709	WASHINGTON UNIVERSITY	SAINT LOUIS	UNITED STATES	MO	BIOMEDICAL ENGINEERING	NINDS	National Institute of Neurological Disorders and Stroke	BIOMED ENGR/COL ENGR/ENGR STA	Bioengineering of Neuroscience, Vision and Low Vision Technologies Study Section[BNVT]	SCI Adjacent	Tools/Technology				Cell/Tissue Therapies				Preclinical
5R01NS090617-04	NA	NS090617	333596	9463796	2018	5	R01	SAKIYAMA-ELBERT, SHELLY ELESE	[{'profile_id': 8176948, 'first_name': 'Shelly', 'middle_name': 'Elese', 'last_name': 'Sakiyama-Elbert', 'is_contact_pi': True, 'full_name': 'Shelly Elese Sakiyama-Elbert', 'title': ''}]	[{'first_name': 'LYN', 'middle_name': 'B', 'last_name': 'JAKEMAN', 'full_name': 'LYN B JAKEMAN'}]	TX-25	2017-02-01	2020-01-31	PAR-13-137	RP	R01NS090617	Ablation;Affect;Aftercare;American;Amyotrophic Lateral Sclerosis;Animal Model;Behavioral;Biological Assay;Biological Models;Cells;Clinical;Closure by clamp;Combined Modality Therapy;Corticospinal Tracts;Cues;Development;ES Cell Line;Electrophysiology (science);Environment;Event;Fiber;Flow Cytometry;Frequencies;Future;Generations;Genetic;Growth Factor;Image;Immunohistochemistry;In Vitro;Inflammation;Injury;Interneurons;Intervention;Island;Knowledge;Label;Lateral;Link;Locomotion;Mammals;Modeling;Molecular;Motor;Motor Neurons;Mus;Natural regeneration;Neonatal;Neurodegenerative Disorders;Neurons;Pattern;Population;Property;Puromycin;Quality of life;Rattus;Recovery of Function;Reporter;Research;Reverse Transcriptase Polymerase Chain Reaction;Rodent Model;Rogaine;Role;Spinal;Spinal Cord;Spinal cord injury;Spinal cord injury patients;Stem cells;Synapses;Target Populations;Testing;Therapeutic;Tissues;Transferase;Transgenic Mice;Transgenic Organisms;Transplantation;United States;Walking;axon regeneration;cell growth;central pattern generator;embryonic stem cell;extracellular;fictional works;functional improvement;immunocytochemistry;in vitro Model;microdevice;promoter;public health relevance;relating to nervous system;response;synaptogenesis;tool;transcription factor;transgene expression	Ôªø _x000D_ DESCRIPTION (provided by applicant): Spinal cord injury (SCI) is a debilitating condition that results in significant loss of motor function and reduction in quality of life for the approximatel 265,000 Americans affected. For many years, a dogma held by those studying SCI was that long-range regeneration of descending tracts was the key to regaining function. However, more recent research has shown that functional recovery is due to local rewiring of these tracts to propriospinal neurons and plasticity of spared neural tissue within the spinal cord. To better understand how this regeneration occurs, we need to identify which neuronal populations are involved in these local rewiring events after SCI. While the local circuitry that contributes to locomotion via central pattern generators is well defined in model organisms, the full details of the interneuron (IN) circuitry contributing to rhythm generation and frequency modulation are still_x000D_ being defined in mammals. Currently, very few examples exist with firm links between developmental identity, as assessed by molecular and/or transcription factor profiles, and functional identity, as assessed by electrophysiology and/or connectivity patterns. New tools are needed to better understand the role of different spinal INs populations in functional recovery after SCI and to develop potential interventions to target these populations. This project will develop tools to isolate and culture ventral spinal neuron populations. We will develop an in vitro platform that will allow us to study connectivity between INs, motoneurons (MNs), and cortical neurons in a model system and to define cues that promote functional connectivity of these networks. Finally, we will examine the contributions of transplanted spinal MN and IN populations to functional recovery in a rat model of spinal cord injury.	DEVELOPING NEW TOOLS TO UNDERSTAND THE ROLE OF INTERNEURONS IN REWIRING AFTER SPINAL CORD INJURY.	PUBLIC HEALTH RELEVANCE: Statement Spinal cord injury is a major clinical problem; about 12,000 new injuries are added annually to the approximately 265,000 spinal cord injury patients in the United States. Mechanistic knowledge gained and therapeutic approaches developed in this study may contribute to future clinical therapies for spinal cord injury patients Transplantation approaches using spinal cord neurons developed in this project may also be useful for other neurodegenerative diseases, such as amyotrophic lateral sclerosis (ALS).	Injury (total) Accidents/Adverse Effects; Injury - Trauma - (Head and Spine); Neurodegenerative; Neurosciences; Regenerative Medicine; Spinal Cord Injury; Stem Cell Research; Stem Cell Research - Embryonic - Non-Human; Stem Cell Research - Nonembryonic - Non-Human	NIH	Non-SBIR/STTR	227409	106187	https://reporter.nih.gov/project-details/9463796	UNIVERSITY OF TEXAS AT AUSTIN	AUSTIN	UNITED STATES	TX	BIOMEDICAL ENGINEERING	NINDS	National Institute of Neurological Disorders and Stroke	BIOMED ENGR/COL ENGR/ENGR STA	Bioengineering of Neuroscience, Vision and Low Vision Technologies Study Section[BNVT]	SCI Adjacent	Tools/Technology				Cell/Tissue Therapies				Preclinical
5R01NS090617-05	NA	NS090617	333595	9626958	2019	5	R01	SAKIYAMA-ELBERT, SHELLY ELESE	[{'profile_id': 8176948, 'first_name': 'Shelly', 'middle_name': 'Elese', 'last_name': 'Sakiyama-Elbert', 'is_contact_pi': True, 'full_name': 'Shelly Elese Sakiyama-Elbert', 'title': ''}]	[{'first_name': 'LINDA', 'middle_name': 'LOUISE', 'last_name': 'BAMBRICK', 'full_name': 'LINDA LOUISE BAMBRICK'}]	TX-25	2017-02-01	2022-01-31	PAR-13-137	RP	R01NS090617	Ablation;Affect;Aftercare;American;Amyotrophic Lateral Sclerosis;Animal Model;Behavioral;Biological Assay;Biological Models;Cells;Clinical;Closure by clamp;Combined Modality Therapy;Corticospinal Tracts;Cues;Development;ES Cell Line;Electrophysiology (science);Environment;Event;Fiber;Flow Cytometry;Frequencies;Future;Generations;Genetic;Growth Factor;Image;Immunohistochemistry;In Vitro;Inflammation;Injury;Interneurons;Intervention;Island;Knowledge;Label;Lateral;Link;Locomotion;Mammals;Modeling;Molecular;Motor;Motor Neurons;Mus;Natural regeneration;Neonatal;Neurodegenerative Disorders;Neurons;Pattern;Population;Property;Puromycin;Quality of life;Rattus;Recovery of Function;Reporter;Research;Reverse Transcriptase Polymerase Chain Reaction;Rodent Model;Rogaine;Role;Spinal;Spinal Cord;Spinal cord injury;Spinal cord injury patients;Stem cells;Synapses;Target Populations;Testing;Therapeutic;Tissues;Transferase;Transgenic Mice;Transgenic Organisms;Transplant Recipients;Transplantation;United States;Walking;axon regeneration;cell growth;central pattern generator;embryonic stem cell;extracellular;fictional works;functional improvement;immunocytochemistry;in vitro Model;microdevice;promoter;public health relevance;relating to nervous system;response;synaptogenesis;tool;transcription factor;transgene expression	Ôªø _x000D_ DESCRIPTION (provided by applicant): Spinal cord injury (SCI) is a debilitating condition that results in significant loss of motor function and reduction in quality of life for the approximatel 265,000 Americans affected. For many years, a dogma held by those studying SCI was that long-range regeneration of descending tracts was the key to regaining function. However, more recent research has shown that functional recovery is due to local rewiring of these tracts to propriospinal neurons and plasticity of spared neural tissue within the spinal cord. To better understand how this regeneration occurs, we need to identify which neuronal populations are involved in these local rewiring events after SCI. While the local circuitry that contributes to locomotion via central pattern generators is well defined in model organisms, the full details of the interneuron (IN) circuitry contributing to rhythm generation and frequency modulation are still_x000D_ being defined in mammals. Currently, very few examples exist with firm links between developmental identity, as assessed by molecular and/or transcription factor profiles, and functional identity, as assessed by electrophysiology and/or connectivity patterns. New tools are needed to better understand the role of different spinal INs populations in functional recovery after SCI and to develop potential interventions to target these populations. This project will develop tools to isolate and culture ventral spinal neuron populations. We will develop an in vitro platform that will allow us to study connectivity between INs, motoneurons (MNs), and cortical neurons in a model system and to define cues that promote functional connectivity of these networks. Finally, we will examine the contributions of transplanted spinal MN and IN populations to functional recovery in a rat model of spinal cord injury.	DEVELOPING NEW TOOLS TO UNDERSTAND THE ROLE OF INTERNEURONS IN REWIRING AFTER SPINAL CORD INJURY.	PUBLIC HEALTH RELEVANCE: Statement Spinal cord injury is a major clinical problem; about 12,000 new injuries are added annually to the approximately 265,000 spinal cord injury patients in the United States. Mechanistic knowledge gained and therapeutic approaches developed in this study may contribute to future clinical therapies for spinal cord injury patients Transplantation approaches using spinal cord neurons developed in this project may also be useful for other neurodegenerative diseases, such as amyotrophic lateral sclerosis (ALS).	Injury (total) Accidents/Adverse Effects; Injury - Trauma - (Head and Spine); Neurosciences; Regenerative Medicine; Spinal Cord Injury; Stem Cell Research; Stem Cell Research - Embryonic - Non-Human; Stem Cell Research - Nonembryonic - Non-Human	NIH	Non-SBIR/STTR	227754	105841	https://reporter.nih.gov/project-details/9626958	UNIVERSITY OF TEXAS AT AUSTIN	AUSTIN	UNITED STATES	TX	BIOMEDICAL ENGINEERING	NINDS	National Institute of Neurological Disorders and Stroke	BIOMED ENGR/COL ENGR/ENGR STA	Bioengineering of Neuroscience, Vision and Low Vision Technologies Study Section[BNVT]	SCI Adjacent	Tools/Technology				Cell/Tissue Therapies				Preclinical
7R01NS090617-03	NA	NS090617	300234	9452717	2017	7	R01	SAKIYAMA-ELBERT, SHELLY ELESE	[{'profile_id': 8176948, 'first_name': 'Shelly', 'middle_name': 'Elese', 'last_name': 'Sakiyama-Elbert', 'is_contact_pi': True, 'full_name': 'Shelly Elese Sakiyama-Elbert', 'title': ''}]	[{'first_name': 'LYN', 'middle_name': 'B', 'last_name': 'JAKEMAN', 'full_name': 'LYN B JAKEMAN'}]	TX-25	2017-02-01	2020-01-31	PA-16-285	RP	R01NS090617	Ablation;Affect;Aftercare;American;Amyotrophic Lateral Sclerosis;Animal Model;Behavioral;Biological Assay;Biological Models;Cells;Clinical;Closure by clamp;Combined Modality Therapy;Corticospinal Tracts;Cues;Development;ES Cell Line;Electrophysiology (science);Environment;Event;Fiber;Flow Cytometry;Frequencies;Future;Generations;Genetic;Growth Factor;Image;Immunohistochemistry;In Vitro;Inflammation;Injury;Interneurons;Intervention;Island;Knowledge;Label;Lateral;Link;Locomotion;Mammals;Modeling;Molecular;Motor;Motor Neurons;Mus;Natural regeneration;Neonatal;Neurodegenerative Disorders;Neurons;Pattern;Population;Property;Puromycin;Quality of life;Rattus;Recovery of Function;Reporter;Research;Reverse Transcriptase Polymerase Chain Reaction;Rodent Model;Rogaine;Role;Spinal;Spinal Cord;Spinal cord injury;Spinal cord injury patients;Stem cells;Synapses;Target Populations;Testing;Therapeutic;Tissues;Transferase;Transgenic Mice;Transgenic Organisms;Transplantation;United States;Walking;axon regeneration;cell growth;central pattern generator;embryonic stem cell;extracellular;fictional works;functional improvement;immunocytochemistry;in vitro Model;microdevice;promoter;public health relevance;relating to nervous system;response;synaptogenesis;tool;transcription factor;transgene expression	Ôªø _x000D_ DESCRIPTION (provided by applicant): Spinal cord injury (SCI) is a debilitating condition that results in significant loss of motor function and reduction in quality of life for the approximatel 265,000 Americans affected. For many years, a dogma held by those studying SCI was that long-range regeneration of descending tracts was the key to regaining function. However, more recent research has shown that functional recovery is due to local rewiring of these tracts to propriospinal neurons and plasticity of spared neural tissue within the spinal cord. To better understand how this regeneration occurs, we need to identify which neuronal populations are involved in these local rewiring events after SCI. While the local circuitry that contributes to locomotion via central pattern generators is well defined in model organisms, the full details of the interneuron (IN) circuitry contributing to rhythm generation and frequency modulation are still_x000D_ being defined in mammals. Currently, very few examples exist with firm links between developmental identity, as assessed by molecular and/or transcription factor profiles, and functional identity, as assessed by electrophysiology and/or connectivity patterns. New tools are needed to better understand the role of different spinal INs populations in functional recovery after SCI and to develop potential interventions to target these populations. This project will develop tools to isolate and culture ventral spinal neuron populations. We will develop an in vitro platform that will allow us to study connectivity between INs, motoneurons (MNs), and cortical neurons in a model system and to define cues that promote functional connectivity of these networks. Finally, we will examine the contributions of transplanted spinal MN and IN populations to functional recovery in a rat model of spinal cord injury.	DEVELOPING NEW TOOLS TO UNDERSTAND THE ROLE OF INTERNEURONS IN REWIRING AFTER SPINAL CORD INJURY.	PUBLIC HEALTH RELEVANCE: Statement Spinal cord injury is a major clinical problem; about 12,000 new injuries are added annually to the approximately 265,000 spinal cord injury patients in the United States. Mechanistic knowledge gained and therapeutic approaches developed in this study may contribute to future clinical therapies for spinal cord injury patients Transplantation approaches using spinal cord neurons developed in this project may also be useful for other neurodegenerative diseases, such as amyotrophic lateral sclerosis (ALS).	Injury (total) Accidents/Adverse Effects; Injury - Trauma - (Head and Spine); Neurodegenerative; Neurosciences; Regenerative Medicine; Spinal Cord Injury; Stem Cell Research; Stem Cell Research - Embryonic - Non-Human; Stem Cell Research - Nonembryonic - Non-Human	NIH	Non-SBIR/STTR	196875	103359	https://reporter.nih.gov/project-details/9452717	UNIVERSITY OF TEXAS AT AUSTIN	AUSTIN	UNITED STATES	TX	BIOMEDICAL ENGINEERING	NINDS	National Institute of Neurological Disorders and Stroke	BIOMED ENGR/COL ENGR/ENGR STA	Bioengineering of Neuroscience, Vision and Low Vision Technologies Study Section[BNVT]	SCI Adjacent	Tools/Technology				Cell/Tissue Therapies				Preclinical
1R01NS090622-01	NA	NS090622	315707	8828399	2014	1	R01	PEREZ, MONICA A	[{'profile_id': 9092913, 'first_name': 'Monica', 'middle_name': 'A', 'last_name': 'Perez', 'is_contact_pi': True, 'full_name': 'Monica A Perez', 'title': ''}]	[{'first_name': 'DAOFEN', 'middle_name': '', 'last_name': 'CHEN', 'full_name': 'DAOFEN CHEN'}]	PA-12	2014-09-30	2015-02-05	PA-13-302	RP	R01NS090622	Activities of Daily Living;Affect;Amyotrophic Lateral Sclerosis;Area;Axon;Behavior;Central Nervous System Diseases;Cervical spinal cord injury;Corticospinal Tracts;Data;Development;Distal;Effectiveness;Fingers;Generations;Goals;Impairment;Individual;Knowledge;Lesion;Location;Magnetic Resonance Imaging;Maps;Measures;Methodology;Methods;Motor;Motor Neurons;Motor output;Movement;Multiple Sclerosis;Muscle;Neuronavigation;Neurons;Pathway interactions;Patients;Protocols documentation;Recovery;Recovery of Function;Research;Residual state;Rest;Spinal;Spinal cord injury;Spinal cord injury patients;Stroke;Surface;System;Testing;Therapeutic Intervention;Training;Transcranial magnetic stimulation;Upper Extremity;Upper limb movement;Work;arm;base;biceps brachii muscle;disability;grasp;improved;motor disorder;motor function recovery;novel;public health relevance;relating to nervous system;research study;response;transmission process	Ôªø _x000D__x000D_ DESCRIPTION (provided by applicant): Our overall goal is to develop new strategies to enhance the recovery of upper-limb function after spinal cord injury (SCI). We propose to use modern electrophysiological methods to enhance the efficacy of residual corticospinal connections. Defining the neural basis by which corticospinal volleys generate muscle responses will provide crucial information required to maximize residual motor output. Our specific goals are to: 1) determine the temporal organization of corticospinal volleys and location_x000D__x000D_ of motor cortical representations of upper-limb muscles after incomplete cervical SCI and 2) develop methodologies to promote recovery of function. We focus on reach and grasp movements because of their importance in daily life activities. Multiple descending volleys in the corticospinal tract generate multiple peaks in muscle responses (indirect (I) - waves). In Aim 1, paired transcranial magnetic stimulation (TMS) will be used to examine I-waves in surface electromyographic (EMG) recordings of upper-limb muscles during reach and grasp. The temporal organization of the early and late I-waves and contribution to voluntary EMG activity will be determined. In Aim 2, the size (and location) of cortical maps of upper-limb muscles will be defined using TMS guided by a frameless magnetic resonance imaging neuronavigation system. Together, these studies in individuals with and without SCI will determine mechanisms of corticospinal reorganization during reach and grasp. In Aim 3, we will use novel TMS paradigms to maximize the effectiveness of residual corticospinal connections by engaging mechanisms of corticospinal reorganization. Repeated paired-TMS will target functionally relevant I- wave intervals at affected motor cortical locations. Training of reach and grasp movements will be combined with paired-TMS-paradigms to further enhance behaviorally relevant plasticity and recovery of function. The proposed experiments will provide new knowledge on mechanisms of corticospinal reorganization involving reach and grasp movements which will be used to guide functionally-relevant plasticity-inducing protocols to enhance recovery. There are no universally accepted treatments for upper-limb motor disability after SCI and other CNS disorders that affect the corticospinal pathway. Current treatments for reach and grasp functions result in limited improvements. Thus, there is a pressing need to develop new strategies to promote recovery of meaningful function after SCI. _x000D__x000D_ _x000D__x000D_	Corticospinal Function after Spinal Cord Injury	PUBLIC HEALTH RELEVANCE: The control of upper-limb movements is largely disrupted in individuals with cervical SCI. This project aims to develop new strategies to promote the recovery of reach and grasp movements, which are an essential aspect of our daily motor behaviors. Novel methods will be used to strengthen transmission in residual corticospinal projections and to enhance voluntary control of upper-limb muscles. Because deficits in voluntary control of upper-limb muscles and corticospinal transmission are a major problem after stroke, amyotrophic lateral sclerosis, multiple sclerosis, and other motor disorders, our work may also be relevant for patients with other lesions of the CNS. _x000D__x000D_ _x000D__x000D_ _x000D__x000D_	Clinical Research; Injury (total) Accidents/Adverse Effects; Injury - Trauma - (Head and Spine); Neurodegenerative; Neurosciences; Rehabilitation; Spinal Cord Injury	NIH	Non-SBIR/STTR	218750	96957	https://reporter.nih.gov/project-details/8828399	UNIVERSITY OF PITTSBURGH AT PITTSBURGH	PITTSBURGH	UNITED STATES	PA	NEUROSCIENCES	NINDS	National Institute of Neurological Disorders and Stroke	SCHOOLS OF MEDICINE	Special Emphasis Panel[ZRG1 BBBP-Y (05)]	SCI Motor/Sensory Function	Upper Limb/Forelimb				Non-Invasive Device				Unable to Classify
5R01NS090622-03	NA	NS090622	333771	8930759	2016	5	R01	PEREZ, MONICA A	[{'profile_id': 9092913, 'first_name': 'Monica', 'middle_name': 'A', 'last_name': 'Perez', 'is_contact_pi': True, 'full_name': 'Monica A Perez', 'title': ''}]	[{'first_name': 'DAOFEN', 'middle_name': '', 'last_name': 'CHEN', 'full_name': 'DAOFEN CHEN'}]	FL-27	2014-09-30	2020-07-31	PA-13-302	RP	R01NS090622	Activities of Daily Living;Affect;Amyotrophic Lateral Sclerosis;Area;Axon;Behavior;Central Nervous System Diseases;Cervical spinal cord injury;Corticospinal Tracts;Data;Development;Distal;Effectiveness;Electrophysiology (science);Fingers;Generations;Goals;Health;Impairment;Individual;Knowledge;Lesion;Location;Magnetic Resonance Imaging;Maps;Measures;Methodology;Methods;Motor;Motor Neurons;Motor output;Movement;Multiple Sclerosis;Muscle;Neuronavigation;Neurons;Pathway interactions;Patients;Protocols documentation;Recovery;Recovery of Function;Research;Residual state;Rest;Spinal;Spinal cord injury;Spinal cord injury patients;Stroke;Surface;System;Testing;Therapeutic Intervention;Training;Transcranial magnetic stimulation;Upper Extremity;Upper limb movement;Work;arm;base;biceps brachii muscle;cortex mapping;disability;grasp;improved;motor disorder;motor function recovery;novel;relating to nervous system;research study;response;transmission process	Ôªø _x000D_ DESCRIPTION (provided by applicant): Our overall goal is to develop new strategies to enhance the recovery of upper-limb function after spinal cord injury (SCI). We propose to use modern electrophysiological methods to enhance the efficacy of residual corticospinal connections. Defining the neural basis by which corticospinal volleys generate muscle responses will provide crucial information required to maximize residual motor output. Our specific goals are to: 1) determine the temporal organization of corticospinal volleys and location_x000D_ of motor cortical representations of upper-limb muscles after incomplete cervical SCI and 2) develop methodologies to promote recovery of function. We focus on reach and grasp movements because of their importance in daily life activities. Multiple descending volleys in the corticospinal tract generate multiple peaks in muscle responses (indirect (I) - waves). In Aim 1, paired transcranial magnetic stimulation (TMS) will be used to examine I-waves in surface electromyographic (EMG) recordings of upper-limb muscles during reach and grasp. The temporal organization of the early and late I-waves and contribution to voluntary EMG activity will be determined. In Aim 2, the size (and location) of cortical maps of upper-limb muscles will be defined using TMS guided by a frameless magnetic resonance imaging neuronavigation system. Together, these studies in individuals with and without SCI will determine mechanisms of corticospinal reorganization during reach and grasp. In Aim 3, we will use novel TMS paradigms to maximize the effectiveness of residual corticospinal connections by engaging mechanisms of corticospinal reorganization. Repeated paired-TMS will target functionally relevant I- wave intervals at affected motor cortical locations. Training of reach and grasp movements will be combined with paired-TMS-paradigms to further enhance behaviorally relevant plasticity and recovery of function. The proposed experiments will provide new knowledge on mechanisms of corticospinal reorganization involving reach and grasp movements which will be used to guide functionally-relevant plasticity-inducing protocols to enhance recovery. There are no universally accepted treatments for upper-limb motor disability after SCI and other CNS disorders that affect the corticospinal pathway. Current treatments for reach and grasp functions result in limited improvements. Thus, there is a pressing need to develop new strategies to promote recovery of meaningful function after SCI.	Corticospinal Function after Spinal Cord Injury	PUBLIC HEALTH RELEVANCE: The control of upper-limb movements is largely disrupted in individuals with cervical SCI. This project aims to develop new strategies to promote the recovery of reach and grasp movements, which are an essential aspect of our daily motor behaviors. Novel methods will be used to strengthen transmission in residual corticospinal projections and to enhance voluntary control of upper-limb muscles. Because deficits in voluntary control of upper-limb muscles and corticospinal transmission are a major problem after stroke, amyotrophic lateral sclerosis, multiple sclerosis, and other motor disorders, our work may also be relevant for patients with other lesions of the CNS.	Clinical Research; Injury (total) Accidents/Adverse Effects; Injury - Trauma - (Head and Spine); Neurodegenerative; Neurosciences; Rehabilitation; Spinal Cord Injury	NIH	Non-SBIR/STTR	218750	115021	https://reporter.nih.gov/project-details/8930759	UNIVERSITY OF MIAMI SCHOOL OF MEDICINE	CORAL GABLES	UNITED STATES	FL	NEUROSURGERY	NINDS	National Institute of Neurological Disorders and Stroke	SCHOOLS OF MEDICINE	Special Emphasis Panel[ZRG1-BBBP-Y(05)M]	SCI Motor/Sensory Function	Upper Limb/Forelimb				Non-Invasive Device				Unable to Classify
5R01NS090622-04	NA	NS090622	336875	9353481	2017	5	R01	PEREZ, MONICA A	[{'profile_id': 9092913, 'first_name': 'Monica', 'middle_name': 'A', 'last_name': 'Perez', 'is_contact_pi': True, 'full_name': 'Monica A Perez', 'title': ''}]	[{'first_name': 'DAOFEN', 'middle_name': '', 'last_name': 'CHEN', 'full_name': 'DAOFEN CHEN'}]	FL-27	2014-09-30	2020-07-31	PA-13-302	RP	R01NS090622	Affect;Amyotrophic Lateral Sclerosis;Area;Axon;Behavior;Behavioral;Central Nervous System Diseases;Cervical spinal cord injury;Corticospinal Tracts;Data;Development;Distal;Effectiveness;Electrophysiology (science);Fingers;Generations;Goals;Impairment;Individual;Knowledge;Lesion;Life;Location;Magnetic Resonance Imaging;Maps;Measures;Methodology;Methods;Modernization;Motor;Motor Neurons;Motor output;Movement;Multiple Sclerosis;Muscle;Neuronavigation;Neurons;Pathway interactions;Patients;Periodicity;Protocols documentation;Recovery;Recovery of Function;Recruitment Activity;Research;Residual state;Rest;Spinal;Spinal cord injury;Spinal cord injury patients;Stroke;Surface;System;Testing;Therapeutic Intervention;Training;Transcranial magnetic stimulation;Upper Extremity;Upper limb movement;Work;arm;biceps brachii muscle;cortex mapping;disability;experimental study;grasp;improved;motor disorder;motor function recovery;novel;public health relevance;relating to nervous system;response;transmission process	Ôªø _x000D_ DESCRIPTION (provided by applicant): Our overall goal is to develop new strategies to enhance the recovery of upper-limb function after spinal cord injury (SCI). We propose to use modern electrophysiological methods to enhance the efficacy of residual corticospinal connections. Defining the neural basis by which corticospinal volleys generate muscle responses will provide crucial information required to maximize residual motor output. Our specific goals are to: 1) determine the temporal organization of corticospinal volleys and location_x000D_ of motor cortical representations of upper-limb muscles after incomplete cervical SCI and 2) develop methodologies to promote recovery of function. We focus on reach and grasp movements because of their importance in daily life activities. Multiple descending volleys in the corticospinal tract generate multiple peaks in muscle responses (indirect (I) - waves). In Aim 1, paired transcranial magnetic stimulation (TMS) will be used to examine I-waves in surface electromyographic (EMG) recordings of upper-limb muscles during reach and grasp. The temporal organization of the early and late I-waves and contribution to voluntary EMG activity will be determined. In Aim 2, the size (and location) of cortical maps of upper-limb muscles will be defined using TMS guided by a frameless magnetic resonance imaging neuronavigation system. Together, these studies in individuals with and without SCI will determine mechanisms of corticospinal reorganization during reach and grasp. In Aim 3, we will use novel TMS paradigms to maximize the effectiveness of residual corticospinal connections by engaging mechanisms of corticospinal reorganization. Repeated paired-TMS will target functionally relevant I- wave intervals at affected motor cortical locations. Training of reach and grasp movements will be combined with paired-TMS-paradigms to further enhance behaviorally relevant plasticity and recovery of function. The proposed experiments will provide new knowledge on mechanisms of corticospinal reorganization involving reach and grasp movements which will be used to guide functionally-relevant plasticity-inducing protocols to enhance recovery. There are no universally accepted treatments for upper-limb motor disability after SCI and other CNS disorders that affect the corticospinal pathway. Current treatments for reach and grasp functions result in limited improvements. Thus, there is a pressing need to develop new strategies to promote recovery of meaningful function after SCI.	Corticospinal Function after Spinal Cord Injury	PUBLIC HEALTH RELEVANCE: The control of upper-limb movements is largely disrupted in individuals with cervical SCI. This project aims to develop new strategies to promote the recovery of reach and grasp movements, which are an essential aspect of our daily motor behaviors. Novel methods will be used to strengthen transmission in residual corticospinal projections and to enhance voluntary control of upper-limb muscles. Because deficits in voluntary control of upper-limb muscles and corticospinal transmission are a major problem after stroke, amyotrophic lateral sclerosis, multiple sclerosis, and other motor disorders, our work may also be relevant for patients with other lesions of the CNS.	Clinical Research; Injury (total) Accidents/Adverse Effects; Injury - Trauma - (Head and Spine); Neurodegenerative; Neurosciences; Rehabilitation; Spinal Cord Injury	NIH	Non-SBIR/STTR	218750	118125	https://reporter.nih.gov/project-details/9353481	UNIVERSITY OF MIAMI SCHOOL OF MEDICINE	CORAL GABLES	UNITED STATES	FL	NEUROSURGERY	NINDS	National Institute of Neurological Disorders and Stroke	SCHOOLS OF MEDICINE	Special Emphasis Panel[ZRG1-BBBP-Y(05)M]	SCI Motor/Sensory Function	Upper Limb/Forelimb				Non-Invasive Device				Unable to Classify
5R01NS090622-05	NA	NS090622	160739	9539672	2018	5	R01	PEREZ, MONICA A	[{'profile_id': 9092913, 'first_name': 'Monica', 'middle_name': 'A', 'last_name': 'Perez', 'is_contact_pi': True, 'full_name': 'Monica A Perez', 'title': ''}]	[{'first_name': 'DAOFEN', 'middle_name': '', 'last_name': 'CHEN', 'full_name': 'DAOFEN CHEN'}]	FL-27	2014-09-30	2019-05-31	PA-13-302	RP	R01NS090622	Affect;Amyotrophic Lateral Sclerosis;Area;Axon;Behavior;Behavioral;Central Nervous System Diseases;Cervical spinal cord injury;Corticospinal Tracts;Data;Development;Distal;Effectiveness;Electrophysiology (science);Fingers;Generations;Goals;Impairment;Individual;Knowledge;Lesion;Life;Location;Magnetic Resonance Imaging;Maps;Measures;Methodology;Methods;Modernization;Motor;Motor Neurons;Motor output;Movement;Multiple Sclerosis;Muscle;Neuronavigation;Neurons;Pathway interactions;Patients;Periodicity;Protocols documentation;Recovery;Recovery of Function;Research;Residual state;Rest;Spinal;Spinal cord injury;Spinal cord injury patients;Stroke;Surface;System;Testing;Therapeutic Intervention;Training;Transcranial magnetic stimulation;Upper Extremity;Upper limb movement;Work;arm;biceps brachii muscle;cortex mapping;disability;experimental study;grasp;improved;motor disorder;motor function recovery;novel;public health relevance;recruit;relating to nervous system;response;transmission process	Ôªø _x000D_ DESCRIPTION (provided by applicant): Our overall goal is to develop new strategies to enhance the recovery of upper-limb function after spinal cord injury (SCI). We propose to use modern electrophysiological methods to enhance the efficacy of residual corticospinal connections. Defining the neural basis by which corticospinal volleys generate muscle responses will provide crucial information required to maximize residual motor output. Our specific goals are to: 1) determine the temporal organization of corticospinal volleys and location_x000D_ of motor cortical representations of upper-limb muscles after incomplete cervical SCI and 2) develop methodologies to promote recovery of function. We focus on reach and grasp movements because of their importance in daily life activities. Multiple descending volleys in the corticospinal tract generate multiple peaks in muscle responses (indirect (I) - waves). In Aim 1, paired transcranial magnetic stimulation (TMS) will be used to examine I-waves in surface electromyographic (EMG) recordings of upper-limb muscles during reach and grasp. The temporal organization of the early and late I-waves and contribution to voluntary EMG activity will be determined. In Aim 2, the size (and location) of cortical maps of upper-limb muscles will be defined using TMS guided by a frameless magnetic resonance imaging neuronavigation system. Together, these studies in individuals with and without SCI will determine mechanisms of corticospinal reorganization during reach and grasp. In Aim 3, we will use novel TMS paradigms to maximize the effectiveness of residual corticospinal connections by engaging mechanisms of corticospinal reorganization. Repeated paired-TMS will target functionally relevant I- wave intervals at affected motor cortical locations. Training of reach and grasp movements will be combined with paired-TMS-paradigms to further enhance behaviorally relevant plasticity and recovery of function. The proposed experiments will provide new knowledge on mechanisms of corticospinal reorganization involving reach and grasp movements which will be used to guide functionally-relevant plasticity-inducing protocols to enhance recovery. There are no universally accepted treatments for upper-limb motor disability after SCI and other CNS disorders that affect the corticospinal pathway. Current treatments for reach and grasp functions result in limited improvements. Thus, there is a pressing need to develop new strategies to promote recovery of meaningful function after SCI.	Corticospinal Function after Spinal Cord Injury	PUBLIC HEALTH RELEVANCE: The control of upper-limb movements is largely disrupted in individuals with cervical SCI. This project aims to develop new strategies to promote the recovery of reach and grasp movements, which are an essential aspect of our daily motor behaviors. Novel methods will be used to strengthen transmission in residual corticospinal projections and to enhance voluntary control of upper-limb muscles. Because deficits in voluntary control of upper-limb muscles and corticospinal transmission are a major problem after stroke, amyotrophic lateral sclerosis, multiple sclerosis, and other motor disorders, our work may also be relevant for patients with other lesions of the CNS.	Clinical Research; Injury (total) Accidents/Adverse Effects; Injury - Trauma - (Head and Spine); Neurodegenerative; Neurosciences; Rehabilitation; Spinal Cord Injury	NIH	Non-SBIR/STTR	104376	56363	https://reporter.nih.gov/project-details/9539672	UNIVERSITY OF MIAMI SCHOOL OF MEDICINE	CORAL GABLES	UNITED STATES	FL	NEUROSURGERY	NINDS	National Institute of Neurological Disorders and Stroke	SCHOOLS OF MEDICINE	Special Emphasis Panel[ZRG1-BBBP-Y(05)M]	SCI Motor/Sensory Function	Upper Limb/Forelimb				Non-Invasive Device				Unable to Classify
7R01NS090622-02	NA	NS090622	314809	9023898	2015	7	R01	PEREZ, MONICA A	[{'profile_id': 9092913, 'first_name': 'Monica', 'middle_name': 'A', 'last_name': 'Perez', 'is_contact_pi': True, 'full_name': 'Monica A Perez', 'title': ''}]	[{'first_name': 'DAOFEN', 'middle_name': '', 'last_name': 'CHEN', 'full_name': 'DAOFEN CHEN'}]	FL-27	2015-08-01	2020-07-31	PA-14-078	RP	R01NS090622	Activities of Daily Living;Affect;Amyotrophic Lateral Sclerosis;Area;Axon;Behavior;Central Nervous System Diseases;Cervical spinal cord injury;Corticospinal Tracts;Data;Development;Distal;Effectiveness;Fingers;Generations;Goals;Health;Impairment;Individual;Knowledge;Lesion;Location;Magnetic Resonance Imaging;Maps;Measures;Methodology;Methods;Motor;Motor Neurons;Motor output;Movement;Multiple Sclerosis;Muscle;Neuronavigation;Neurons;Pathway interactions;Patients;Protocols documentation;Recovery;Recovery of Function;Research;Residual state;Rest;Spinal;Spinal cord injury;Spinal cord injury patients;Stroke;Surface;System;Testing;Therapeutic Intervention;Training;Transcranial magnetic stimulation;Upper Extremity;Upper limb movement;Work;arm;base;biceps brachii muscle;cortex mapping;disability;grasp;improved;motor disorder;motor function recovery;novel;relating to nervous system;research study;response;transmission process	Ôªø _x000D_ DESCRIPTION (provided by applicant): Our overall goal is to develop new strategies to enhance the recovery of upper-limb function after spinal cord injury (SCI). We propose to use modern electrophysiological methods to enhance the efficacy of residual corticospinal connections. Defining the neural basis by which corticospinal volleys generate muscle responses will provide crucial information required to maximize residual motor output. Our specific goals are to: 1) determine the temporal organization of corticospinal volleys and location_x000D_ of motor cortical representations of upper-limb muscles after incomplete cervical SCI and 2) develop methodologies to promote recovery of function. We focus on reach and grasp movements because of their importance in daily life activities. Multiple descending volleys in the corticospinal tract generate multiple peaks in muscle responses (indirect (I) - waves). In Aim 1, paired transcranial magnetic stimulation (TMS) will be used to examine I-waves in surface electromyographic (EMG) recordings of upper-limb muscles during reach and grasp. The temporal organization of the early and late I-waves and contribution to voluntary EMG activity will be determined. In Aim 2, the size (and location) of cortical maps of upper-limb muscles will be defined using TMS guided by a frameless magnetic resonance imaging neuronavigation system. Together, these studies in individuals with and without SCI will determine mechanisms of corticospinal reorganization during reach and grasp. In Aim 3, we will use novel TMS paradigms to maximize the effectiveness of residual corticospinal connections by engaging mechanisms of corticospinal reorganization. Repeated paired-TMS will target functionally relevant I- wave intervals at affected motor cortical locations. Training of reach and grasp movements will be combined with paired-TMS-paradigms to further enhance behaviorally relevant plasticity and recovery of function. The proposed experiments will provide new knowledge on mechanisms of corticospinal reorganization involving reach and grasp movements which will be used to guide functionally-relevant plasticity-inducing protocols to enhance recovery. There are no universally accepted treatments for upper-limb motor disability after SCI and other CNS disorders that affect the corticospinal pathway. Current treatments for reach and grasp functions result in limited improvements. Thus, there is a pressing need to develop new strategies to promote recovery of meaningful function after SCI.	Corticospinal Function after Spinal Cord Injury	PUBLIC HEALTH RELEVANCE: The control of upper-limb movements is largely disrupted in individuals with cervical SCI. This project aims to develop new strategies to promote the recovery of reach and grasp movements, which are an essential aspect of our daily motor behaviors. Novel methods will be used to strengthen transmission in residual corticospinal projections and to enhance voluntary control of upper-limb muscles. Because deficits in voluntary control of upper-limb muscles and corticospinal transmission are a major problem after stroke, amyotrophic lateral sclerosis, multiple sclerosis, and other motor disorders, our work may also be relevant for patients with other lesions of the CNS.	Clinical Research; Injury (total) Accidents/Adverse Effects; Injury - Trauma - (Head and Spine); Neurodegenerative; Neurosciences; Rehabilitation; Spinal Cord Injury	NIH	Non-SBIR/STTR	218750	96059	https://reporter.nih.gov/project-details/9023898	UNIVERSITY OF MIAMI SCHOOL OF MEDICINE	CORAL GABLES	UNITED STATES	FL	NEUROSURGERY	NINDS	National Institute of Neurological Disorders and Stroke	SCHOOLS OF MEDICINE	Special Emphasis Panel[ZRG1-BBBP-Y(05)M]	SCI Motor/Sensory Function	Upper Limb/Forelimb				Non-Invasive Device				Unable to Classify
1R43NS090664-01	NA	NS090664	319201	8832809	2015	1	R43	MCKERRACHER, LISA J	[{'profile_id': 11026194, 'first_name': 'Lisa', 'middle_name': 'J', 'last_name': 'McKerracher', 'is_contact_pi': True, 'full_name': 'Lisa J McKerracher', 'title': 'CEO'}]	[{'first_name': 'LYN', 'middle_name': 'B', 'last_name': 'JAKEMAN', 'full_name': 'LYN B JAKEMAN'}]	MA-08	2015-03-01	2017-02-28	PA-14-071	SB	R43NS090664	Acute;Agglutinins;American;Animals;Antibodies;Arylsulfatase B;Axon;Biological Assay;Blood - brain barrier anatomy;Cervical spinal cord injury;Chondroitin ABC Lyase;Chondroitin Sulfate Proteoglycan;Chronic;Cicatrix;Clinical;Clinical Research;Clinical Treatment;Clinical Trials;Combined Modality Therapy;Corticospinal Tracts;Development;Digestion;Dose;Drug Combinations;Drug Targeting;Effectiveness;Enzyme-Linked Immunosorbent Assay;Enzymes;Epitopes;Evaluation;Functional disorder;GAG Gene;Glial Fibrillary Acidic Protein;Goals;Guanosine Triphosphate Phosphohydrolases;Hand;Histology;Human;Immune response;Injection of therapeutic agent;Investigational Drugs;Label;Lectin;Lesion;Life;Marketing;Measures;Modeling;Monitor;Movement;Mus;Natural regeneration;Nervous System Trauma;Neuraxis;Neurons;Outcome;Paralysed;Patients;Pharmaceutical Preparations;Phase;Pump;Quality of life;Rattus;Recovery;Recovery of Function;Route;Safety;Signal Transduction;Site;Small Business Innovation Research Grant;Sodium Dodecyl Sulfate-PAGE;Spinal Cord;Spinal cord injury;Staining method;Stains;System;Temperature;Testing;Topical application;Wisteria;aggrecan;arm;axon regeneration;collagenase;effective therapy;efficacy testing;functional outcomes;immunocytochemistry;improved;injured;monocyte;mouse model;prevent;public health relevance;repaired;research study;rho;scaffold	_x000D_ DESCRIPTION (provided by applicant): BA-210 is an investigational drug that targets Rho, an intracellular GTPase important for controlling axon regeneration and repair after spinal cord injury. BA-210 has completed a Phase I/IIa clinical trial for treatment of acute spinal cord injury_x000D__x000D_ in 48 patients. Not only was BA-210 safe and well tolerated, but patients with cervical SCI showed very promising recovery of arm and hand movements. While current development is to treat acute spinal cord injury, BA-210 has potential to improve outcome in patients with chronic SCI, especially if used in combination with other therapies. One barrier to treating chronic SCI is_x000D__x000D_ the glial scar that develops and remains after SCI. Several drugs currently on the market have the potential to digest the glial scar and could be repurposed for SCI. Combining BA-210 with a repurposed drug will accelerate the regulatory path to clinical trials and approval. The overall goal of this SBIR project is to investigate the use of BA-210 in combination with one of two drugs that digest the glial scar as a treatment for chronic SCI. _x000D__x000D_ _x000D__x000D_	Combination of BA-210 and digestion of the glial scar in chronic spinal cord injury	PUBLIC HEALTH RELEVANCE: There are 6 million Americans living with paralysis from spinal cord injury (SCI), and every year 12,000 more become permanently paralyzed. BA-210 is a Rho antagonist in clinical development to treat acute SCI; for chronic SCI, combination therapies that digest the glial scar and promote regeneration provide the best strategy to improve recovery. We propose to carry out proof-of-concept studies to test the efficacy of BA-210 in combination with drugs that digest the glial scar for the treatment of chronic spinal cord injury. _x000D__x000D_ _x000D__x000D_ _x000D__x000D_	Injury (total) Accidents/Adverse Effects; Injury - Trauma - (Head and Spine); Neurodegenerative; Neurosciences; Regenerative Medicine; Rehabilitation; Spinal Cord Injury	NIH	SBIR/STTR	258959	39360	https://reporter.nih.gov/project-details/8832809	BIOAXONE BIOSCIENCES, INC.	Boston	UNITED STATES	MA	NA	NINDS	National Institute of Neurological Disorders and Stroke	Domestic For-Profits	Special Emphasis Panel[ZRG1 ETTN-M (11)]	SCI Pathology & Repair	SCI Pathology/Neuroprotection				Drug Interventions				Unable to Classify
1R43NS090688-01A1	NA	NS090688	212796	8979650	2015	1	R43	BUSCH, SARAH	[{'profile_id': 12193573, 'first_name': 'Sarah', 'middle_name': '', 'last_name': 'Busch', 'is_contact_pi': True, 'full_name': 'Sarah Busch', 'title': ''}, {'profile_id': 1955022, 'first_name': 'Jerry', 'middle_name': '', 'last_name': 'Silver', 'is_contact_pi': False, 'full_name': 'Jerry Silver', 'title': ''}]	[{'first_name': 'LYN', 'middle_name': 'B', 'last_name': 'JAKEMAN', 'full_name': 'LYN B JAKEMAN'}]	OH-11	2015-07-15	2016-07-31	PA-14-071	SB	R43NS090688	Acute;Acute myocardial infarction;Adult;American;Animals;Architecture;Area;Arrhythmia;Attention;Axon;Behavior;Behavioral;Bladder;Bladder Dysfunction;Bone Marrow;Caring;Cell Therapy;Cells;Cellular Infiltration;Chest;Chondroitin Sulfate Proteoglycan;Cicatrix;Clinical;Clinical Trials;Contusions;Data;Development;Dimethyl Sulfoxide;Direct Costs;Disease;Economic Burden;Electromyography;Epithelial;Extracellular Matrix;Facilities and Administrative Costs;Female;Functional disorder;Hypertrophy;Increased frequency of micturition;Injury;Laboratories;Lamina Propria;Length;Lesion;Life;Limb structure;Locomotion;Locomotor Recovery;Lower urinary tract;Measures;Metabolic;Motor;Multiple Sclerosis;Muscle;Myocardial Ischemia;Natural regeneration;Nerve Regeneration;Nervous System Trauma;Neurons;Paralysed;Pathway interactions;Peptides;Phase;Physiological;Play;Pre-Clinical Model;Receptor Signaling;Recovery;Recovery of Function;Regenerative Medicine;Reperfusion Injury;Rodent Model;Role;Saline;Signal Pathway;Silver;Site;Spinal cord injury;Spinal cord injury patients;Sprague-Dawley Rats;Staging;Stem cells;Stroke;Structure;Subcutaneous Injections;Testing;Therapeutic;Time;Tissues;Traumatic Brain Injury;Tunica Adventitia;United States;Urethral sphincter;Urinary system;Walking;Width;Work;clinical application;combinatorial;gait examination;intravenous administration;neuroprotection;novel;pre-clinical;preclinical study;pressure;public health relevance;receptor;regenerative;response;sham surgery;subcutaneous;treatment effect;treatment strategy;white matter	Ôªø _x000D__x000D_ DESCRIPTION (provided by applicant): One out of every fifty people living in the United States suffers from some form of paralysis, a total of almost 6 million Americans. This proposal outlines the translational development of a cellular therapeutic already in clinical trials with a novel, regenerative peptide to be used in combination for treatment of spinal cord injury (SCI) and associated dysfunction. Preclinical data from Athersys has demonstrated that acute intravenous administration of bone marrow-derived multipotent adult progenitor cells (MAPC) provides immediate and durable neuroprotection after SCI. Benefit to locomotor recovery was seen beginning at one week post injury, as well as significant sparing of white matter tracts. Dr. Silver and his colleagues have identified the glial scar as a significant impediment to long distance regeneration, specifically inhibitory molecules known as chondroitin sulfate proteoglycans (CSPGs). After discovering the receptor and signaling pathways associated with this pathway, Dr. Silver's laboratory has developed a novel peptide, Intracellular Sigma Peptide (ISP), which modulates the key receptor in this pathway. In a preclinical study, long term subcutaneous treatment with this peptide initiated in the acute phase following spinal cord injury allowed for delayed recovery of locomotion and bladder behaviors following SCI. Interestingly, while ISP treatment resulted in recovery it had no neuroprotective effects. In the 6 month time frame of this Phase I project, we propose to combine the use of MAPC with ISP treatment following a translationally relevant rodent model of contusive SCI with the therapeutic aims of i) promoting enhanced neuroprotection, and ii) enhancing sprouting/regeneration by altering the response of regenerating axons to inhibitory extracellular matrix. We will evaluate the synergistic effects of treatment by analyzing improvements in motor hind limb recovery, return of coordinated control of the lower urinary tract and quantification of neuronal sprouting/regeneration. Dr. Silver and collaborators have been investigating the ability of ISP peptide to induce sympathetic neural regeneration and alleviate arrhythmia following myocardial ischemia/reperfusion injury. This data suggests that ISP could also be utilized in other disorders in which CSPGs play a critical inhibitory role, such as traumatic brain injury, multiple sclerosis and stroke. The fact that MAPC has already proven efficacious in preclinical models of acute myocardial infarction, multiple sclerosis, traumatic brain injury and stroke dramatically expands the impact that this combinatorial therapy could have in the field of regenerative medicine. If MAPC and ISP administration can be shown to be effective in ameliorating SCI associated deficits and dysfunction, this therapy could relieve some of the economic burden on the direct and indirect costs associated with SCI related care, and more importantly provide meaningful improvement to SCI patients. Both treatments are non- invasive and systemic, making them highly attractive therapeutic options for clinical use. _x000D__x000D_ _x000D__x000D_	Combinatorial Treatment of Acute Spinal Cord Injury with MultiStem Cell Therapy and Intracellular Sigma Peptide	PUBLIC HEALTH RELEVANCE: This proposal outlines the translational development of a cellular therapeutic already in clinical trials with a novel, regenerative peptide to be used in synergy for treatment of contusive spinal cord injury (SCI) and associated dysfunction. We propose to test the combined use of two non-invasive and systemic therapeutics in a rodent model with the therapeutic aims of i) promoting enhanced neuroprotection, and ii) enhancing regeneration. If successful, this combinatorial therapy could relieve a significant portion of the economic burden on the direct and indirect costs associated with SCI related care, and more importantly provide meaningful improvement to SCI patients. _x000D__x000D_ _x000D__x000D_ _x000D__x000D_	Biotechnology; Injury (total) Accidents/Adverse Effects; Injury - Trauma - (Head and Spine); Neurodegenerative; Neurosciences; Regenerative Medicine; Rehabilitation; Spinal Cord Injury; Stem Cell Research; Stem Cell Research - Nonembryonic - Human	NIH	SBIR/STTR	165322	33553	https://reporter.nih.gov/project-details/8979650	ATHERSYS, INC.	CLEVELAND	UNITED STATES	OH	NA	NINDS	National Institute of Neurological Disorders and Stroke	Domestic For-Profits	Special Emphasis Panel[ZRG1 ETTN-M (11)]	SCI Pathology & Repair	SCI Regeneration/Plasticity/Repair	SCI Pathology/Neuroprotection			Drug Interventions	Cell/Tissue Therapies			Preclinical
1F31NS090689-01	NA	NS090689	42676	8834360	2014	1	F31	ZEMEL, BENJAMIN	[{'profile_id': 12170917, 'first_name': 'Benjamin', 'middle_name': '', 'last_name': 'Zemel', 'is_contact_pi': True, 'full_name': 'Benjamin Zemel', 'title': ''}]	[{'first_name': 'MICHAEL', 'middle_name': 'L', 'last_name': 'OSHINSKY', 'full_name': 'MICHAEL L OSHINSKY'}]	PA-02	2014-09-22	2017-09-21	PA-14-147	TR	F31NS090689	Action Potentials;Affect;Afferent Neurons;Ankyrins;Axon;Biochemical;Calcineurin;Characteristics;Complex;Complication;Consensus;Coupled;Down-Regulation;Electrophysiology (science);Etiology;Exhibits;Immunoblotting;Immunoprecipitation;Ion Channel;Learning;Light;Mass Spectrum Analysis;Membrane;Microscopy;Modeling;Molecular;Molecular Biology Techniques;Mutagenesis;N-terminal;Nerve;Nervous system structure;Neuraxis;Neurons;Opioid;Pathology;Pathway interactions;Patients;Persistent pain;Pharmaceutical Preparations;Phase;Phosphoric Monoester Hydrolases;Phosphorylation;Phosphorylation Site;Physiological;Physiology;Potassium;Potassium Channel;Presynaptic Terminals;Process;Property;Protein Kinase C;Regulation;Resolution;Role;Scaffolding Protein;Serine;Shapes;Signal Transduction;Signaling Protein;Spinal Ganglia;Spinal cord injury;Surface;System;Testing;Voltage-Gated Potassium Channel;Work;base;chronic pain;effective therapy;falls;neurophysiology;novel;painful neuropathy;protein complex;public health relevance;receptors for activated C kinase;therapeutic development	Ôªø _x000D__x000D_ DESCRIPTION (provided by applicant): The electrical activity of the nervous system depends on the activities of diverse ion channels. Specialized Na+ and K+ channels generate and shape the nerve impulse, which has a characteristic rising phase resulting from an inward Na+ current, and a falling phase resulting from an outward K+ current. Kv3.4 is a voltage-gated K+ channel that shapes the falling phase of the nerve impulse in a manner that depends on its phosphorylation state. Kv3.4 channels autoregulate their function by undergoing fast inactivation, which is dramatically modulated by phosphorylation. Fast Kv3.4 inactivation is eliminated upon protein kinase C (PKC)-dependent phosphorylation of four serines (8, 9, 15 and 21) within the N-terminal inactivation domain. Although the mechanism of this modulation is well understood, its role and regulation in native systems under physiological and pathological conditions are unknown. Additionally, we found that the Kv3.4 current is down-regulated in dorsal root ganglion (DRG) neurons upon persistent PKC activation as well as in a model of spinal cord injury (SCI). We hypothesize that Kv3.4 exists in a signaling complex that tightly regulates inactivation as well as functional expression and that this regulation is altered in SCI._x000D__x000D_ To investigate this hypothesis in DRG neurons, we plan to pursue the following specific aims: 1. To investigate novel Kv3.4 phosphorylation sites possibly implicated in channel down-regulation induced by PKC and SCI. 2. To investigate the molecular components of the putative Kv3.4 signaling complex in DRG neurons. To accomplish these aims, we plan to combine electrophysiological, immunological, biochemical and molecular biology techniques. These aims will break new ground by identifying novel mechanisms of Kv3.4 modulation in sensory neurons, and shedding light on the molecular underpinnings of the hyperexcitable state responsible for the persistent pain associated with SCI. _x000D__x000D_ _x000D__x000D_	Modulation Pathways of the Kv3.4 channel in Sensory Neurons.	PUBLIC HEALTH RELEVANCE: Chronic pain with diverse etiologies affects millions of people around the world, and drugs currently used to treat this malady are often addictive (opioids) and ineffective. The majority of patients affected by spinal cord injury (SCI) eventually develop persistent neuropathic pain, which is especially difficult to manage because the mechanisms underlying this complication are not understood. Thus, there is a significant specific need to develop more effective therapies to treat persistent pain associated with SCI. Here, we plan to investigate a special type of potassium-selective ion channel present on the surface of primary sensory neurons. This potassium channel is abundant in these nerve cells, regulates their electrical activity and has been generally implicated in neuropathic pain. The proposed work will help elucidate the regulatory mechanisms of this potassium channel and thereby pave the way for the development of therapeutic strategies to treat SCI- induced neuropathic pain. _x000D__x000D_ _x000D__x000D_ _x000D__x000D_ _x000D__x000D_	Injury (total) Accidents/Adverse Effects; Injury - Trauma - (Head and Spine); Neurodegenerative; Neuropathy; Neurosciences; Pain Conditions - Chronic; Pain Research; Spinal Cord Injury	NIH	Training, Individual	42676	NA	https://reporter.nih.gov/project-details/8834360	THOMAS JEFFERSON UNIVERSITY	PHILADELPHIA	UNITED STATES	PA	NEUROSCIENCES	NINDS	National Institute of Neurological Disorders and Stroke	GRADUATE SCHOOLS	Special Emphasis Panel[ZRG1 F03B-D (20)]	SCI Pathology & Repair	SCI Pathology/Neuroprotection				Modeling/In Vitro/Ex Vivo				Disease-Related Basic
5F31NS090689-02	NA	NS090689	43120	8952992	2015	5	F31	ZEMEL, BENJAMIN	[{'profile_id': 12170917, 'first_name': 'Benjamin', 'middle_name': '', 'last_name': 'Zemel', 'is_contact_pi': True, 'full_name': 'Benjamin Zemel', 'title': ''}]	[{'first_name': 'MICHAEL', 'middle_name': 'L', 'last_name': 'OSHINSKY', 'full_name': 'MICHAEL L OSHINSKY'}]	PA-02	2014-09-22	2017-09-21	PA-14-147	TR	F31NS090689	Action Potentials;Affect;Afferent Neurons;Ankyrins;Axon;Biochemical;Calcineurin;Characteristics;Complex;Complication;Consensus;Coupled;Down-Regulation;Electrophysiology (science);Etiology;Exhibits;Immunoblotting;Immunoprecipitation;Ion Channel;Learning;Light;Mass Spectrum Analysis;Membrane;Microscopy;Modeling;Molecular;Molecular Biology Techniques;Mutagenesis;N-terminal;Nerve;Nervous system structure;Neuraxis;Neurons;Opioid;Pathology;Pathway interactions;Patients;Persistent pain;Pharmaceutical Preparations;Phase;Phosphoric Monoester Hydrolases;Phosphorylation;Phosphorylation Site;Physiological;Physiology;Potassium;Potassium Channel;Presynaptic Terminals;Process;Property;Protein Kinase C;Regulation;Resolution;Role;Scaffolding Protein;Serine;Shapes;Signal Transduction;Signaling Protein;Spinal Ganglia;Spinal cord injury;Surface;System;Testing;Voltage-Gated Potassium Channel;Work;base;chronic pain;effective therapy;falls;neurophysiology;novel;painful neuropathy;protein complex;public health relevance;receptors for activated C kinase;therapeutic development	Ôªø _x000D__x000D_ DESCRIPTION (provided by applicant): The electrical activity of the nervous system depends on the activities of diverse ion channels. Specialized Na+ and K+ channels generate and shape the nerve impulse, which has a characteristic rising phase resulting from an inward Na+ current, and a falling phase resulting from an outward K+ current. Kv3.4 is a voltage-gated K+ channel that shapes the falling phase of the nerve impulse in a manner that depends on its phosphorylation state. Kv3.4 channels autoregulate their function by undergoing fast inactivation, which is dramatically modulated by phosphorylation. Fast Kv3.4 inactivation is eliminated upon protein kinase C (PKC)-dependent phosphorylation of four serines (8, 9, 15 and 21) within the N-terminal inactivation domain. Although the mechanism of this modulation is well understood, its role and regulation in native systems under physiological and pathological conditions are unknown. Additionally, we found that the Kv3.4 current is down-regulated in dorsal root ganglion (DRG) neurons upon persistent PKC activation as well as in a model of spinal cord injury (SCI). We hypothesize that Kv3.4 exists in a signaling complex that tightly regulates inactivation as well as functional expression and that this regulation is altered in SCI._x000D__x000D_ To investigate this hypothesis in DRG neurons, we plan to pursue the following specific aims: 1. To investigate novel Kv3.4 phosphorylation sites possibly implicated in channel down-regulation induced by PKC and SCI. 2. To investigate the molecular components of the putative Kv3.4 signaling complex in DRG neurons. To accomplish these aims, we plan to combine electrophysiological, immunological, biochemical and molecular biology techniques. These aims will break new ground by identifying novel mechanisms of Kv3.4 modulation in sensory neurons, and shedding light on the molecular underpinnings of the hyperexcitable state responsible for the persistent pain associated with SCI. _x000D__x000D_ _x000D__x000D_	Modulation Pathways of the Kv3.4 channel in Sensory Neurons.	PUBLIC HEALTH RELEVANCE: Chronic pain with diverse etiologies affects millions of people around the world, and drugs currently used to treat this malady are often addictive (opioids) and ineffective. The majority of patients affected by spinal cord injury (SCI) eventually develop persistent neuropathic pain, which is especially difficult to manage because the mechanisms underlying this complication are not understood. Thus, there is a significant specific need to develop more effective therapies to treat persistent pain associated with SCI. Here, we plan to investigate a special type of potassium-selective ion channel present on the surface of primary sensory neurons. This potassium channel is abundant in these nerve cells, regulates their electrical activity and has been generally implicated in neuropathic pain. The proposed work will help elucidate the regulatory mechanisms of this potassium channel and thereby pave the way for the development of therapeutic strategies to treat SCI- induced neuropathic pain. _x000D__x000D_ _x000D__x000D_ _x000D__x000D_ _x000D__x000D_	Injury (total) Accidents/Adverse Effects; Injury - Trauma - (Head and Spine); Neurodegenerative; Neurosciences; Pain Conditions - Chronic; Pain Research; Peripheral Neuropathy; Spinal Cord Injury	NIH	Training, Individual	43120	NA	https://reporter.nih.gov/project-details/8952992	THOMAS JEFFERSON UNIVERSITY	PHILADELPHIA	UNITED STATES	PA	NEUROSCIENCES	NINDS	National Institute of Neurological Disorders and Stroke	GRADUATE SCHOOLS	Special Emphasis Panel[ZRG1-F03B-D(20)L]	SCI Pathology & Repair	SCI Pathology/Neuroprotection				Modeling/In Vitro/Ex Vivo				Disease-Related Basic
5F31NS090689-03	NA	NS090689	40308	9127377	2016	5	F31	ZEMEL, BENJAMIN	[{'profile_id': 12170917, 'first_name': 'Benjamin', 'middle_name': '', 'last_name': 'Zemel', 'is_contact_pi': True, 'full_name': 'Benjamin Zemel', 'title': ''}]	[{'first_name': 'MICHAEL', 'middle_name': 'L', 'last_name': 'OSHINSKY', 'full_name': 'MICHAEL L OSHINSKY'}]	PA-02	2014-09-22	2017-07-31	PA-14-147	TR	F31NS090689	Action Potentials;Affect;Afferent Neurons;Ankyrins;Axon;Biochemical;Calcineurin;Characteristics;Complex;Complication;Consensus;Coupled;Down-Regulation;Electrophysiology (science);Etiology;Exhibits;Health;Immunoblotting;Immunoprecipitation;Ion Channel;Learning;Light;Mass Spectrum Analysis;Membrane;Microscopy;Modeling;Molecular;Molecular Biology Techniques;Mutagenesis;N-terminal;Nerve;Nervous system structure;Neuraxis;Neurons;Opioid;Pathology;Pathway interactions;Patients;Persistent pain;Pharmaceutical Preparations;Phase;Phosphoric Monoester Hydrolases;Phosphorylation;Phosphorylation Site;Physiological;Physiology;Potassium;Potassium Channel;Presynaptic Terminals;Process;Property;Protein Kinase C;Regulation;Resolution;Role;Scaffolding Protein;Serine;Shapes;Signal Transduction;Signaling Protein;Spinal Ganglia;Spinal cord injury;Surface;System;Testing;Voltage-Gated Potassium Channel;Work;base;chronic pain;effective therapy;falls;neurophysiology;novel;painful neuropathy;protein complex;receptors for activated C kinase;therapeutic development	Ôªø _x000D_ DESCRIPTION (provided by applicant): The electrical activity of the nervous system depends on the activities of diverse ion channels. Specialized Na+ and K+ channels generate and shape the nerve impulse, which has a characteristic rising phase resulting from an inward Na+ current, and a falling phase resulting from an outward K+ current. Kv3.4 is a voltage-gated K+ channel that shapes the falling phase of the nerve impulse in a manner that depends on its phosphorylation state. Kv3.4 channels autoregulate their function by undergoing fast inactivation, which is dramatically modulated by phosphorylation. Fast Kv3.4 inactivation is eliminated upon protein kinase C (PKC)-dependent phosphorylation of four serines (8, 9, 15 and 21) within the N-terminal inactivation domain. Although the mechanism of this modulation is well understood, its role and regulation in native systems under physiological and pathological conditions are unknown. Additionally, we found that the Kv3.4 current is down-regulated in dorsal root ganglion (DRG) neurons upon persistent PKC activation as well as in a model of spinal cord injury (SCI). We hypothesize that Kv3.4 exists in a signaling complex that tightly regulates inactivation as well as functional expression and that this regulation is altered in SCI._x000D_ To investigate this hypothesis in DRG neurons, we plan to pursue the following specific aims: 1. To investigate novel Kv3.4 phosphorylation sites possibly implicated in channel down-regulation induced by PKC and SCI. 2. To investigate the molecular components of the putative Kv3.4 signaling complex in DRG neurons. To accomplish these aims, we plan to combine electrophysiological, immunological, biochemical and molecular biology techniques. These aims will break new ground by identifying novel mechanisms of Kv3.4 modulation in sensory neurons, and shedding light on the molecular underpinnings of the hyperexcitable state responsible for the persistent pain associated with SCI.	Modulation Pathways of the Kv3.4 channel in Sensory Neurons.	PUBLIC HEALTH RELEVANCE: Chronic pain with diverse etiologies affects millions of people around the world, and drugs currently used to treat this malady are often addictive (opioids) and ineffective. The majority of patients affected by spinal cord injury (SCI) eventually develop persistent neuropathic pain, which is especially difficult to manage because the mechanisms underlying this complication are not understood. Thus, there is a significant specific need to develop more effective therapies to treat persistent pain associated with SCI. Here, we plan to investigate a special type of potassium-selective ion channel present on the surface of primary sensory neurons. This potassium channel is abundant in these nerve cells, regulates their electrical activity and has been generally implicated in neuropathic pain. The proposed work will help elucidate the regulatory mechanisms of this potassium channel and thereby pave the way for the development of therapeutic strategies to treat SCI- induced neuropathic pain.	Injury (total) Accidents/Adverse Effects; Injury - Trauma - (Head and Spine); Neurodegenerative; Neurosciences; Pain Conditions - Chronic; Pain Research; Peripheral Neuropathy; Spinal Cord Injury	NIH	Training, Individual	40308	NA	https://reporter.nih.gov/project-details/9127377	THOMAS JEFFERSON UNIVERSITY	PHILADELPHIA	UNITED STATES	PA	NEUROSCIENCES	NINDS	National Institute of Neurological Disorders and Stroke	GRADUATE SCHOOLS	Special Emphasis Panel[ZRG1-F03B-D(20)L]	SCI Pathology & Repair	SCI Pathology/Neuroprotection				Modeling/In Vitro/Ex Vivo				Disease-Related Basic
1F31NS090737-01A1	NA	NS090737	27120	9051752	2015	1	F31	VON LEDEN, RAMONA E.	[{'profile_id': 12190520, 'first_name': 'Ramona', 'middle_name': 'E.', 'last_name': 'von Leden', 'is_contact_pi': True, 'full_name': 'Ramona E. von Leden', 'title': ''}]	[{'first_name': 'LYN', 'middle_name': 'B', 'last_name': 'JAKEMAN', 'full_name': 'LYN B JAKEMAN'}]	MD-08	2015-12-01	2017-11-30	PA-14-147	TR	F31NS090737	Acute;Adult;Affect;Age;Age-Months;Aging;Apoptotic;Astrocytes;Biochemical;Biochemistry;Brain;Cell Fractionation;Cell Survival;Cells;Chronic;Cicatrix;Cods;Contusions;Data;Detection;Diagnosis;Elderly;Enzymes;Evaluation;Family;Future;Gene Expression;Human;Immune;Immunohistochemistry;Inflammation;Inflammatory;Inflammatory Response;Injury;Label;Lesion;Life;Macrophage Activation;Measures;Microglia;Modeling;Morphology;Motor;Mus;NADP;NADPH Oxidase;Neuraxis;Neuroglia;Neurons;Outcome;Oxidases;Oxidative Stress;Phenotype;Play;Population;Production;Rattus;Reactive Oxygen Species;Recovery;Recovery of Function;Research Personnel;Rest;Rodent;Role;Severities;Site;Source;Spinal;Spinal Cord;Spinal cord injury;Stimulus;Techniques;Testing;Tissues;Trauma;Traumatic Brain Injury;Up-Regulation;Work;age effect;age related;aged;aging population;base;cell type;comorbidity;cytokine;disability;functional outcomes;improved;inhibitor/antagonist;insight;middle age;neurotoxic;public health relevance;repaired;research study;response;response to injury;stressor;therapeutic target;young adult	Ôªø _x000D__x000D_ DESCRIPTION (provided by applicant): Over 250,000 people in the US are currently living with disabilities related to spinal cord injury (SCI). The number of SCI's among the aging population has been steadily increasing since the 1980's, and is associated with high rates of co-morbidities. Oxidative stress and reactive oxygen species (ROS) are increased in aging tissue and have been causally implicated in tissue damage and chronic inflammation in the central nervous system (CNS). These stressors influence the activity of glial cells, contributing to the delayed recovery to SCI seen in the aging population. No work to date has examined age-related alterations in glial cell response to SCI. The NADPH oxidase (NOX) family of enzymes is suggested to play a modulatory role in microglial/macrophage activation, inflammation and tissue damage through the production of ROS, and is chronically up-regulated after SCI. NOX, microglia and astrocytes all show altered profiles with increased inflammatory morphology and basal activation states in both human and rodent aged populations. Thus, we hypothesize that age-related upregulation in NOX activity and expression leads to increased proinflammatory glial cell activation states, resulting in exaggerated glial responses and diminished recovery to spinal cord injury. To test this hypothesis, we propose three specific aims. In aim 1, we will characterize basal glial cell activation states and NOX expression and activity in the aging rodent spinal cord. In this aim, we will use double labeled immunohistochemistry and biochemical techniques to characterize NOX and glial cell activation state in 3 and 12 month aged rats. In aim 2, we will demonstrate the effects of aging on NOX expression and activity, glial cell activation, lesion size and functional recovery after spinal cod injury. In this aim, we will assess NOX and glial cell activation after a moderate contusion SCI in_x000D__x000D_ 3 and 12 month aged rats using immunohistochemistry, biochemistry, RT-qPCR and functional assessment. In aim 3, we will evaluate the effect of inhibition of NOX activity and expression on basal glial activation and response to injury. In this aim, we will assess the modulatory effects o NOX on microglia and astrocyte activation in aged rats using a NOX2 specific inhibitor. This effect will be investigated using immunohistochemistry, biochemistry, subcellular fractionation and functional assessment. The data generated in these aims will help to guide researchers and clinicians in more effective diagnosis and may provide important insight into potential future therapeutic targets for SCI in the aging population. _x000D__x000D_ _x000D__x000D_	Age-related alterations to NADPH oxidase and glial cell activation after spinal cord injury	PUBLIC HEALTH RELEVANCE: Spinal cord injury among the middle aged and elderly population (50 and older) has increased 5-fold in the last 30 years, and evidence suggests that increased oxidative stress in aging may prime glial cells at rest, leading to an exaggerated response to injury. The proposed research study will determine the effects of age on glial cell activation and response to injury, exploring age-related alterations to NADPH oxidase, a primary source of reactive oxygen species present on neural and glial cells, providing valuable data that will aid in determination of age-related effects on inflammatory response and the potential of NADPH oxidase as a therapeutic target for spinal cord injury in the aging population. _x000D__x000D_ _x000D__x000D_ _x000D__x000D_ _x000D__x000D_	Aging; Injury (total) Accidents/Adverse Effects; Injury - Trauma - (Head and Spine); Neurodegenerative; Neurosciences; Spinal Cord Injury	NIH	Training, Individual	27120	NA	https://reporter.nih.gov/project-details/9051752	HENRY M. JACKSON FDN FOR THE ADV MIL/MED	BETHESDA	UNITED STATES	MD	NA	NINDS	National Institute of Neurological Disorders and Stroke	Research Institutes	Special Emphasis Panel[ZRG1 F01A-F (20)]	SCI Pathology & Repair	SCI Pathology/Neuroprotection	Motor - General			In Vivo Approaches	Other Biologics			Disease-Related Basic
5F31NS090737-02	NA	NS090737	23819	9170235	2017	5	F31	VON LEDEN, RAMONA E.	[{'profile_id': 12190520, 'first_name': 'Ramona', 'middle_name': 'E.', 'last_name': 'von Leden', 'is_contact_pi': True, 'full_name': 'Ramona E. von Leden', 'title': ''}]	[{'first_name': 'LYN', 'middle_name': 'B', 'last_name': 'JAKEMAN', 'full_name': 'LYN B JAKEMAN'}]	MD-08	2015-12-01	2017-11-02	PA-14-147	TR	F31NS090737	Acute;Adult;Affect;Age;Age-Months;Aging;Apoptotic;Astrocytes;Biochemical;Biochemistry;Brain;Cell Fractionation;Cell Survival;Cells;Chronic;Cicatrix;Cods;Comorbidity;Data;Detection;Diagnosis;Elderly;Enzymes;Evaluation;Family;Future;Gene Expression;Human;Immune;Immunohistochemistry;Inflammation;Inflammatory;Inflammatory Response;Injury;Label;Lesion;Macrophage Activation;Measures;Microglia;Modeling;Morphology;Motor;Mus;NADP;NADPH Oxidase;Neuraxis;Neuroglia;Neurons;Outcome;Oxidases;Oxidative Stress;Phenotype;Play;Population;Production;Rattus;Reactive Oxygen Species;Recovery;Recovery of Function;Research Personnel;Rest;Rodent;Role;Severities;Site;Source;Spinal;Spinal Cord;Spinal Cord Contusions;Spinal cord injury;Stimulus;Techniques;Testing;Tissues;Trauma;Traumatic Brain Injury;Traumatic injury;Up-Regulation;Work;age effect;age related;aged;aging population;base;cell type;cytokine;disability;experimental study;functional outcomes;glial activation;improved;inhibitor/antagonist;insight;middle age;neurotoxic;public health relevance;repaired;research study;response;response to injury;stressor;therapeutic target;young adult	Ôªø _x000D__x000D_ DESCRIPTION (provided by applicant): Over 250,000 people in the US are currently living with disabilities related to spinal cord injury (SCI). The number of SCI's among the aging population has been steadily increasing since the 1980's, and is associated with high rates of co-morbidities. Oxidative stress and reactive oxygen species (ROS) are increased in aging tissue and have been causally implicated in tissue damage and chronic inflammation in the central nervous system (CNS). These stressors influence the activity of glial cells, contributing to the delayed recovery to SCI seen in the aging population. No work to date has examined age-related alterations in glial cell response to SCI. The NADPH oxidase (NOX) family of enzymes is suggested to play a modulatory role in microglial/macrophage activation, inflammation and tissue damage through the production of ROS, and is chronically up-regulated after SCI. NOX, microglia and astrocytes all show altered profiles with increased inflammatory morphology and basal activation states in both human and rodent aged populations. Thus, we hypothesize that age-related upregulation in NOX activity and expression leads to increased proinflammatory glial cell activation states, resulting in exaggerated glial responses and diminished recovery to spinal cord injury. To test this hypothesis, we propose three specific aims. In aim 1, we will characterize basal glial cell activation states and NOX expression and activity in the aging rodent spinal cord. In this aim, we will use double labeled immunohistochemistry and biochemical techniques to characterize NOX and glial cell activation state in 3 and 12 month aged rats. In aim 2, we will demonstrate the effects of aging on NOX expression and activity, glial cell activation, lesion size and functional recovery after spinal cod injury. In this aim, we will assess NOX and glial cell activation after a moderate contusion SCI in_x000D__x000D_ 3 and 12 month aged rats using immunohistochemistry, biochemistry, RT-qPCR and functional assessment. In aim 3, we will evaluate the effect of inhibition of NOX activity and expression on basal glial activation and response to injury. In this aim, we will assess the modulatory effects o NOX on microglia and astrocyte activation in aged rats using a NOX2 specific inhibitor. This effect will be investigated using immunohistochemistry, biochemistry, subcellular fractionation and functional assessment. The data generated in these aims will help to guide researchers and clinicians in more effective diagnosis and may provide important insight into potential future therapeutic targets for SCI in the aging population. _x000D__x000D_ _x000D__x000D_	Age-related alterations to NADPH oxidase and glial cell activation after spinal cord injury	PUBLIC HEALTH RELEVANCE: Spinal cord injury among the middle aged and elderly population (50 and older) has increased 5-fold in the last 30 years, and evidence suggests that increased oxidative stress in aging may prime glial cells at rest, leading to an exaggerated response to injury. The proposed research study will determine the effects of age on glial cell activation and response to injury, exploring age-related alterations to NADPH oxidase, a primary source of reactive oxygen species present on neural and glial cells, providing valuable data that will aid in determination of age-related effects on inflammatory response and the potential of NADPH oxidase as a therapeutic target for spinal cord injury in the aging population. _x000D__x000D_ _x000D__x000D_ _x000D__x000D_ _x000D__x000D_	Aging; Injury (total) Accidents/Adverse Effects; Injury - Trauma - (Head and Spine); Neurodegenerative; Neurosciences; Spinal Cord Injury	NIH	Training, Individual	23819	NA	https://reporter.nih.gov/project-details/9170235	HENRY M. JACKSON FDN FOR THE ADV MIL/MED	BETHESDA	UNITED STATES	MD	NA	NINDS	National Institute of Neurological Disorders and Stroke	Research Institutes	Special Emphasis Panel[ZRG1-F01A-F(20)L]	SCI Pathology & Repair	SCI Pathology/Neuroprotection	Motor - General			In Vivo Approaches	Other Biologics			Disease-Related Basic
1F31NS090760-01	NA	NS090760	29231	8834589	2014	1	F31	IYER, NISHA	[{'profile_id': 12179831, 'first_name': 'Nisha', 'middle_name': '', 'last_name': 'Iyer', 'is_contact_pi': True, 'full_name': 'Nisha Iyer', 'title': ''}]	[{'first_name': 'LYN', 'middle_name': 'B', 'last_name': 'JAKEMAN', 'full_name': 'LYN B JAKEMAN'}]	MO-01	2014-09-11	2017-09-10	PA-14-147	TR	F31NS090760	Ablation;Adult;Animal Model;Antibiotic Resistance;Appearance;Axon;Biological Factors;Brain-Derived Neurotrophic Factor;Bypass;Calcium;Cell Transplantation;Cells;Characteristics;Cicatrix;Clinical;Coculture Techniques;Complex;Cues;Development;Devices;Dorsal;ES Cell Line;Electric Stimulation;Environment;Event;Flow Cytometry;Future;Generations;Genes;Genetic;Glutamates;Goals;Grant;Growth;Growth Factor;Healed;In Vitro;Injury;Interneurons;Intervention;Knock-out;Knowledge;Lesion;Life;Literature;Locomotor Recovery;Mitotic;Modeling;Molecular Target;Motor;Motor Neurons;Mus;Natural regeneration;Neuraxis;Neurons;Neurotrophin 3;Outcome;Pathology;Patients;Pattern;Periodicity;Population;Population Study;Proteins;Protocols documentation;Puromycin;Rattus;Reporter;Reporting;Research;Reverse Transcriptase Polymerase Chain Reaction;Role;Site;Spinal;Spinal Cord;Spinal cord injury;Stem cells;Synapses;Techniques;Therapeutic;Transgenic Animals;Transgenic Model;Transgenic Organisms;Transplantation;United States;Work;base;cell type;central pattern generator;design;effective therapy;embryonic stem cell;gain of function;gray matter;healing;immunocytochemistry;improved;in vitro Model;in vivo;novel;partial recovery;prevent;promoter;protein expression;public health relevance;response;spinal cord regeneration;therapeutic target;tool;transcription factor;white matter	Ôªø _x000D__x000D_ DESCRIPTION (provided by applicant): Spinal cord injury (SCI) is a debilitating condition resulting in irreversible loss of motor function below the site of injury. The complex pathology of_x000D__x000D_ SCI, involving a cascade of secondary events and the formation of inhibitory barriers, prevent regeneration across the lesion site. However, in rare cases of spontaneous locomotor recovery, neurons spared in the white matter around the lesion sprout collaterals that bypass the inhibitory scar and form functional relay circuits. The long-term goal of this research is to understand mechanisms of plasticity in the spinal cord after injury; identifying cell types, biological factor, and pharmaceautical agents that are involved in these mechanisms will aid in the development of clinical interventions to improve locomotor outcomes. Because of their role in central pattern generation, contributing to coordination and rhythm, excitatory glutamatergic ventral interneurons-V0, V2a, and V3- are candidate populations to examine for roles in rewiring events resulting in gain of function. While the distinct developmental transcription factor profiles that define these interneurons are increasingly well defined, a lack of mature identification markers has made study of endogenous populations in adults difficult. Our lab has recently developed protocols to differentiate V2a and V3 interneurons from embryonic stem cells (ESCs). By using recombineering techniques to generate transgenic ESCs, large, pure populations of these interneurons will be available to study therapeutic targets and for cell replacement strategies. Furthermore, the recent availability of transgenic animals allowing us to lineage trace specific interneurons enables study of endogenous responses to SCI. The first aim seeks to generate and characterize transgenic V2a ESCs for in vitro study and for transplantation in animal models of SCI. Using BAC recombineering, puromycin antibiotic resistance or a fluorescent protein will be inserted under the V2a-specific Chx10 gene, generating pure or traceable ESC- derived V2a interneurons when differentiated using established protocols. The second aim seeks to apply a novel in vitro microdevice to study isolated and co-cultured transgenic ESC-derived and primary interneurons from transgenic reporter mice. We hypothesize that the addition of certain biological factors might significantly improve maturation and the formation of functional synapses in interneuron populations compared to others. The third aim seeks to discover the role of endogenous ventral spinal interneurons on regeneration after dorsal hemisection spinal cord injury in transgenic reporting mice by evaluating axon sprouting, reformation of synapses, and correlation of interneuron-specific sprouting to locomotor recovery. Together, these aims develop in vitro and in vivo platforms to determine the role of ventral interneurons in spinal cord_x000D__x000D_ rewiring events after SCI. _x000D__x000D_ _x000D__x000D_	Evaluating the role of excitatory interneurons for regeneration after spinal cord injury using in vitro and in vivo transgenic models	PUBLIC HEALTH RELEVANCE: Spinal cord injury is a major clinical problem in the United States, with 12,000 new patients added annually to the 265,000 patients who see few effective treatments that allow them to regain motor function. The mechanistic studies proposed in this grant concerning how the spinal cord regenerates naturally will contribute to future clinical therapies by identifying cells and pharmacological factors that promote healing. _x000D__x000D_ _x000D__x000D_ _x000D__x000D_	Genetics; Injury (total) Accidents/Adverse Effects; Injury - Trauma - (Head and Spine); Neurodegenerative; Neurosciences; Regenerative Medicine; Spinal Cord Injury; Stem Cell Research; Stem Cell Research - Embryonic - Non-Human; Transplantation	NIH	Training, Individual	29231	NA	https://reporter.nih.gov/project-details/8834589	WASHINGTON UNIVERSITY	SAINT LOUIS	UNITED STATES	MO	BIOMEDICAL ENGINEERING	NINDS	National Institute of Neurological Disorders and Stroke	BIOMED ENGR/COL ENGR/ENGR STA	Special Emphasis Panel[ZRG1 F05-D (21)]	SCI Pathology & Repair	SCI Regeneration/Plasticity/Repair				Modeling/In Vitro/Ex Vivo	In Vivo Approaches	Cell/Tissue Therapies		Disease-Related Basic
5F31NS090760-02	NA	NS090760	22920	8952993	2015	5	F31	IYER, NISHA	[{'profile_id': 12179831, 'first_name': 'Nisha', 'middle_name': '', 'last_name': 'Iyer', 'is_contact_pi': True, 'full_name': 'Nisha Iyer', 'title': ''}]	[{'first_name': 'LYN', 'middle_name': 'B', 'last_name': 'JAKEMAN', 'full_name': 'LYN B JAKEMAN'}]	MO-01	2014-09-11	2017-09-10	PA-14-147	TR	F31NS090760	Ablation;Adult;Animal Model;Antibiotic Resistance;Appearance;Axon;Biological Factors;Brain-Derived Neurotrophic Factor;Bypass;Calcium;Cell Transplantation;Cells;Characteristics;Cicatrix;Clinical;Coculture Techniques;Complex;Cues;Development;Devices;Dorsal;ES Cell Line;Electric Stimulation;Environment;Event;Flow Cytometry;Future;Generations;Genes;Genetic;Glutamates;Goals;Grant;Growth;Growth Factor;Healed;In Vitro;Injury;Interneurons;Intervention;Knock-out;Knowledge;Lesion;Life;Literature;Locomotor Recovery;Mitotic;Modeling;Molecular Target;Motor;Motor Neurons;Mus;Natural regeneration;Neuraxis;Neurons;Neurotrophin 3;Outcome;Pathology;Patients;Pattern;Periodicity;Population;Population Study;Proteins;Protocols documentation;Puromycin;Rattus;Reporter;Reporting;Research;Reverse Transcriptase Polymerase Chain Reaction;Role;Site;Spinal;Spinal Cord;Spinal cord injury;Stem cells;Synapses;Techniques;Therapeutic;Transgenic Animals;Transgenic Model;Transgenic Organisms;Transplantation;United States;Work;base;cell type;central pattern generator;design;effective therapy;embryonic stem cell;gain of function;gray matter;healing;immunocytochemistry;improved;in vitro Model;in vivo;novel;partial recovery;prevent;promoter;protein expression;public health relevance;response;spinal cord regeneration;targeted treatment;therapeutic target;tool;transcription factor;white matter	Ôªø _x000D__x000D_ DESCRIPTION (provided by applicant): Spinal cord injury (SCI) is a debilitating condition resulting in irreversible loss of motor function below the site of injury. The complex pathology of_x000D__x000D_ SCI, involving a cascade of secondary events and the formation of inhibitory barriers, prevent regeneration across the lesion site. However, in rare cases of spontaneous locomotor recovery, neurons spared in the white matter around the lesion sprout collaterals that bypass the inhibitory scar and form functional relay circuits. The long-term goal of this research is to understand mechanisms of plasticity in the spinal cord after injury; identifying cell types, biological factor, and pharmaceautical agents that are involved in these mechanisms will aid in the development of clinical interventions to improve locomotor outcomes. Because of their role in central pattern generation, contributing to coordination and rhythm, excitatory glutamatergic ventral interneurons-V0, V2a, and V3- are candidate populations to examine for roles in rewiring events resulting in gain of function. While the distinct developmental transcription factor profiles that define these interneurons are increasingly well defined, a lack of mature identification markers has made study of endogenous populations in adults difficult. Our lab has recently developed protocols to differentiate V2a and V3 interneurons from embryonic stem cells (ESCs). By using recombineering techniques to generate transgenic ESCs, large, pure populations of these interneurons will be available to study therapeutic targets and for cell replacement strategies. Furthermore, the recent availability of transgenic animals allowing us to lineage trace specific interneurons enables study of endogenous responses to SCI. The first aim seeks to generate and characterize transgenic V2a ESCs for in vitro study and for transplantation in animal models of SCI. Using BAC recombineering, puromycin antibiotic resistance or a fluorescent protein will be inserted under the V2a-specific Chx10 gene, generating pure or traceable ESC- derived V2a interneurons when differentiated using established protocols. The second aim seeks to apply a novel in vitro microdevice to study isolated and co-cultured transgenic ESC-derived and primary interneurons from transgenic reporter mice. We hypothesize that the addition of certain biological factors might significantly improve maturation and the formation of functional synapses in interneuron populations compared to others. The third aim seeks to discover the role of endogenous ventral spinal interneurons on regeneration after dorsal hemisection spinal cord injury in transgenic reporting mice by evaluating axon sprouting, reformation of synapses, and correlation of interneuron-specific sprouting to locomotor recovery. Together, these aims develop in vitro and in vivo platforms to determine the role of ventral interneurons in spinal cord_x000D__x000D_ rewiring events after SCI. _x000D__x000D_ _x000D__x000D_	Evaluating the role of excitatory interneurons for regeneration after spinal cord injury using in vitro and in vivo transgenic models	PUBLIC HEALTH RELEVANCE: Spinal cord injury is a major clinical problem in the United States, with 12,000 new patients added annually to the 265,000 patients who see few effective treatments that allow them to regain motor function. The mechanistic studies proposed in this grant concerning how the spinal cord regenerates naturally will contribute to future clinical therapies by identifying cells and pharmacological factors that promote healing. _x000D__x000D_ _x000D__x000D_ _x000D__x000D_	Genetics; Injury (total) Accidents/Adverse Effects; Injury - Trauma - (Head and Spine); Neurodegenerative; Neurosciences; Regenerative Medicine; Spinal Cord Injury; Stem Cell Research; Stem Cell Research - Embryonic - Non-Human; Transplantation	NIH	Training, Individual	22920	NA	https://reporter.nih.gov/project-details/8952993	WASHINGTON UNIVERSITY	SAINT LOUIS	UNITED STATES	MO	BIOMEDICAL ENGINEERING	NINDS	National Institute of Neurological Disorders and Stroke	BIOMED ENGR/COL ENGR/ENGR STA	Special Emphasis Panel[ZRG1-F05-D(21)L]	SCI Pathology & Repair	SCI Regeneration/Plasticity/Repair				Modeling/In Vitro/Ex Vivo	In Vivo Approaches	Cell/Tissue Therapies		Disease-Related Basic
5F31NS090760-03	NA	NS090760	5844	9119889	2016	5	F31	IYER, NISHA	[{'profile_id': 12179831, 'first_name': 'Nisha', 'middle_name': '', 'last_name': 'Iyer', 'is_contact_pi': True, 'full_name': 'Nisha Iyer', 'title': ''}]	[{'first_name': 'LYN', 'middle_name': 'B', 'last_name': 'JAKEMAN', 'full_name': 'LYN B JAKEMAN'}]	MO-01	2014-09-11	2016-12-31	PA-14-147	TR	F31NS090760	Ablation;Adult;Animal Model;Antibiotic Resistance;Appearance;Axon;Biological Factors;Brain-Derived Neurotrophic Factor;Bypass;Calcium;Cell Transplantation;Cells;Characteristics;Cicatrix;Clinical;Coculture Techniques;Complex;Cues;Development;Devices;Dorsal;ES Cell Line;Electric Stimulation;Environment;Event;Flow Cytometry;Future;Generations;Genes;Genetic;Glutamates;Goals;Grant;Growth;Healed;Health;In Vitro;Injury;Interneurons;Intervention;Knock-out;Knowledge;Lesion;Life;Literature;Locomotor Recovery;Mitotic;Modeling;Molecular Target;Motor;Motor Neurons;Mus;Natural regeneration;Neuraxis;Neurons;Neurotrophin 3;Outcome;Pathology;Patients;Pattern;Periodicity;Population;Proteins;Protocols documentation;Puromycin;Rattus;Reporter;Reporting;Research;Reverse Transcriptase Polymerase Chain Reaction;Role;Site;Spinal;Spinal Cord;Spinal cord injury;Synapses;Techniques;Transgenic Animals;Transgenic Model;Transgenic Organisms;Transplantation;United States;Work;base;biomarker identification;cell type;central pattern generator;design;effective therapy;embryonic stem cell;gain of function;gray matter;healing;immunocytochemistry;improved;in vitro Model;in vivo;novel;partial recovery;prevent;promoter;protein expression;response;spinal cord regeneration;stem cell therapy;targeted treatment;therapeutic target;tool;transcription factor;white matter	Ôªø _x000D_ DESCRIPTION (provided by applicant): Spinal cord injury (SCI) is a debilitating condition resulting in irreversible loss of motor function below the site of injury. The complex pathology of_x000D_ SCI, involving a cascade of secondary events and the formation of inhibitory barriers, prevent regeneration across the lesion site. However, in rare cases of spontaneous locomotor recovery, neurons spared in the white matter around the lesion sprout collaterals that bypass the inhibitory scar and form functional relay circuits. The long-term goal of this research is to understand mechanisms of plasticity in the spinal cord after injury; identifying cell types, biological factor, and pharmaceautical agents that are involved in these mechanisms will aid in the development of clinical interventions to improve locomotor outcomes. Because of their role in central pattern generation, contributing to coordination and rhythm, excitatory glutamatergic ventral interneurons-V0, V2a, and V3- are candidate populations to examine for roles in rewiring events resulting in gain of function. While the distinct developmental transcription factor profiles that define these interneurons are increasingly well defined, a lack of mature identification markers has made study of endogenous populations in adults difficult. Our lab has recently developed protocols to differentiate V2a and V3 interneurons from embryonic stem cells (ESCs). By using recombineering techniques to generate transgenic ESCs, large, pure populations of these interneurons will be available to study therapeutic targets and for cell replacement strategies. Furthermore, the recent availability of transgenic animals allowing us to lineage trace specific interneurons enables study of endogenous responses to SCI. The first aim seeks to generate and characterize transgenic V2a ESCs for in vitro study and for transplantation in animal models of SCI. Using BAC recombineering, puromycin antibiotic resistance or a fluorescent protein will be inserted under the V2a-specific Chx10 gene, generating pure or traceable ESC- derived V2a interneurons when differentiated using established protocols. The second aim seeks to apply a novel in vitro microdevice to study isolated and co-cultured transgenic ESC-derived and primary interneurons from transgenic reporter mice. We hypothesize that the addition of certain biological factors might significantly improve maturation and the formation of functional synapses in interneuron populations compared to others. The third aim seeks to discover the role of endogenous ventral spinal interneurons on regeneration after dorsal hemisection spinal cord injury in transgenic reporting mice by evaluating axon sprouting, reformation of synapses, and correlation of interneuron-specific sprouting to locomotor recovery. Together, these aims develop in vitro and in vivo platforms to determine the role of ventral interneurons in spinal cord_x000D_ rewiring events after SCI.	Evaluating the role of excitatory interneurons for regeneration after spinal cord injury using in vitro and in vivo transgenic models	PUBLIC HEALTH RELEVANCE: Spinal cord injury is a major clinical problem in the United States, with 12,000 new patients added annually to the 265,000 patients who see few effective treatments that allow them to regain motor function. The mechanistic studies proposed in this grant concerning how the spinal cord regenerates naturally will contribute to future clinical therapies by identifying cells and pharmacological factors that promote healing.	Genetics; Injury (total) Accidents/Adverse Effects; Injury - Trauma - (Head and Spine); Neurodegenerative; Neurosciences; Regenerative Medicine; Spinal Cord Injury; Stem Cell Research; Stem Cell Research - Embryonic - Non-Human; Transplantation	NIH	Training, Individual	5844	NA	https://reporter.nih.gov/project-details/9119889	WASHINGTON UNIVERSITY	SAINT LOUIS	UNITED STATES	MO	BIOMEDICAL ENGINEERING	NINDS	National Institute of Neurological Disorders and Stroke	BIOMED ENGR/COL ENGR/ENGR STA	Special Emphasis Panel[ZRG1-F05-D(21)L]	SCI Pathology & Repair	SCI Regeneration/Plasticity/Repair				Modeling/In Vitro/Ex Vivo	In Vivo Approaches	Cell/Tissue Therapies		Disease-Related Basic
1F31NS090877-01	NA	NS090877	36160	8838452	2014	1	F31	SEANEZ, ISMAEL	[{'profile_id': 9854155, 'first_name': 'Ismael', 'middle_name': '', 'last_name': 'Seanez', 'is_contact_pi': True, 'full_name': 'Ismael Seanez', 'title': ''}]	[{'first_name': 'DAOFEN', 'middle_name': '', 'last_name': 'CHEN', 'full_name': 'DAOFEN CHEN'}]	IL-05	2014-12-01	2016-11-30	PA-14-148	TR	F31NS090877	Acceleration;Area;Attention;Biological Markers;Brain;Brain region;Calibration;Clinical;Clinical Treatment;Clinical Trials;Computers;Data;Development;Devices;Diffusion;Equilibrium;Goals;Image;Impairment;Individual;Injury;Knowledge;Lead;Learning;Location;Magnetic Resonance Imaging;Magnetism;Maps;Measurement;Measures;Metric;Motion;Motor;Motor Skills;Movement;Muscle;Muscular Atrophy;Nervous system structure;Neurologic;Optics;Paralysed;Participant;Patients;Performance;Physical Efforts;Physical Rehabilitation;Plastics;Population;Process;Recovery;Recovery of Function;Rehabilitation therapy;Resources;Self-Help Devices;Shoulder;Signal Transduction;Spinal Cord;Spinal Injuries;Spinal cord injury;Spinal cord injury patients;Structure;System;Task Performances;Testing;Training;User-Computer Interface;Wheelchairs;Work;base;cerebral atrophy;chronic pain;disability;functional outcomes;gray matter;human subject;improved;kinematics;motor control;motor impairment;motor skill learning;neural patterning;novel;novel strategies;outcome forecast;prevent;public health relevance;relating to nervous system;research clinical testing;research study;sensorimotor system;spinal cord repair;treatment program;two-dimensional;white matter	Ôªø _x000D__x000D_ DESCRIPTION (provided by applicant): Despite progress in the field of assistive technologies for people who suffered an injury to the spinal cord (SCI), most of the current devices to control computers and wheelchairs are set in place to require as little physical effort as possible from the user, and little attention has been paid to maintaining and strengthening the neural and muscular resources that survived the injury. We recently developed a novel non-invasive body- machine interface (BMI) for the continuous control of a two-dimensional computer cursor using four inertial measurement units (IMUs) placed on the user's upper body. Results on healthy subjects indicate that taking advantage of the redundancy of the signals from the IMUs improved overall performance. In this study we propose to validate our results on people with SCI and determine the rehabilitative effects of practicing upper- body control of personalized interface in this population. A combination of diffusion tension magnetic resonance imaging (DTI), optical tracking, and force and functional clinical evaluations, will provide a framework fo inferring changes in brain structures and motor impairment from task measures provided by an assistive device. Moreover, we will demonstrate the ability of SCI patients to improve-or prevent the degradation of-the motor and neural resources that survived the injury through practice with a BMI. _x000D__x000D_ _x000D__x000D_	Body-machine interfaces after spinal injury: rehabilitation and brain plasticity	PUBLIC HEALTH RELEVANCE: The objective of this project to provide a framework for inferring changes in brain structures and motor impairment from task measures provided by an assistive device in people with spinal cord injury. Using a combination of task performance, clinical measures of function and impairment, and magnetic reasoning imaging, we will increase our understanding of the mechanisms of plasticity underlying functional recovery and the rehabilitative effects of practicing upper-body control of an assistive device. This knowledge is crucial to develop and enhance clinical treatment programs in physical rehabilitation that improve functional outcomes and facilitate the learning process related to assistive devices used by impaired individuals. _x000D__x000D_ _x000D__x000D_ _x000D__x000D_ _x000D__x000D_	Assistive Technology; Behavioral and Social Science; Bioengineering; Clinical Research; Clinical Trials; Injury (total) Accidents/Adverse Effects; Injury - Trauma - (Head and Spine); Neurodegenerative; Neurosciences; Physical Rehabilitation; Rehabilitation; Spinal Cord Injury	NIH	Training, Individual	36160	NA	https://reporter.nih.gov/project-details/8838452	NORTHWESTERN UNIVERSITY	Chicago	UNITED STATES	IL	BIOMEDICAL ENGINEERING	NINDS	National Institute of Neurological Disorders and Stroke	BIOMED ENGR/COL ENGR/ENGR STA	Special Emphasis Panel[ZRG1 F03B-D (20)]	SCI Motor/Sensory Function	Motor - General				Non-Invasive Device				Clinical (Phase 0 or EFS)
5F31NS090877-02	NA	NS090877	37078	9013414	2016	5	F31	SEANEZ, ISMAEL	[{'profile_id': 9854155, 'first_name': 'Ismael', 'middle_name': '', 'last_name': 'Seanez', 'is_contact_pi': True, 'full_name': 'Ismael Seanez', 'title': ''}]	[{'first_name': 'DAOFEN', 'middle_name': '', 'last_name': 'CHEN', 'full_name': 'DAOFEN CHEN'}]	IL-05	2014-12-01	2016-08-31	PA-14-148	TR	F31NS090877	Acceleration;Area;Attention;Biological Markers;Brain;Brain region;Calibration;Clinical;Clinical Treatment;Clinical Trials;Computers;Data;Development;Devices;Diffusion;Equilibrium;Goals;Image;Impairment;Individual;Injury;Knowledge;Lead;Learning;Location;Magnetic Resonance Imaging;Magnetism;Maps;Measurement;Measures;Motion;Motor;Motor Skills;Movement;Muscle;Muscular Atrophy;Nervous system structure;Neurologic;Optics;Paralysed;Participant;Patients;Performance;Physical Efforts;Physical Rehabilitation;Population;Process;Recovery;Recovery of Function;Rehabilitation therapy;Resources;Self-Help Devices;Shoulder;Signal Transduction;Spinal Cord;Spinal Injuries;Spinal cord injury;Spinal cord injury patients;Structure;System;Task Performances;Testing;Training;User-Computer Interface;Wheelchairs;Work;base;body-machine interface;cerebral atrophy;chronic pain;disability;functional outcomes;gray matter;human subject;improved;kinematics;motor control;motor impairment;motor skill learning;neural patterning;novel;novel strategies;outcome forecast;physical therapist;prevent;public health relevance;relating to nervous system;research clinical testing;research study;sensorimotor system;spinal cord repair;treatment program;two-dimensional;white matter	Ôªø _x000D__x000D_ DESCRIPTION (provided by applicant): Despite progress in the field of assistive technologies for people who suffered an injury to the spinal cord (SCI), most of the current devices to control computers and wheelchairs are set in place to require as little physical effort as possible from the user, and little attention has been paid to maintaining and strengthening the neural and muscular resources that survived the injury. We recently developed a novel non-invasive body- machine interface (BMI) for the continuous control of a two-dimensional computer cursor using four inertial measurement units (IMUs) placed on the user's upper body. Results on healthy subjects indicate that taking advantage of the redundancy of the signals from the IMUs improved overall performance. In this study we propose to validate our results on people with SCI and determine the rehabilitative effects of practicing upper- body control of personalized interface in this population. A combination of diffusion tension magnetic resonance imaging (DTI), optical tracking, and force and functional clinical evaluations, will provide a framework fo inferring changes in brain structures and motor impairment from task measures provided by an assistive device. Moreover, we will demonstrate the ability of SCI patients to improve-or prevent the degradation of-the motor and neural resources that survived the injury through practice with a BMI. _x000D__x000D_ _x000D__x000D_	Body-machine interfaces after spinal injury: rehabilitation and brain plasticity	PUBLIC HEALTH RELEVANCE: The objective of this project to provide a framework for inferring changes in brain structures and motor impairment from task measures provided by an assistive device in people with spinal cord injury. Using a combination of task performance, clinical measures of function and impairment, and magnetic reasoning imaging, we will increase our understanding of the mechanisms of plasticity underlying functional recovery and the rehabilitative effects of practicing upper-body control of an assistive device. This knowledge is crucial to develop and enhance clinical treatment programs in physical rehabilitation that improve functional outcomes and facilitate the learning process related to assistive devices used by impaired individuals. _x000D__x000D_ _x000D__x000D_ _x000D__x000D_ _x000D__x000D_	Assistive Technology; Behavioral and Social Science; Bioengineering; Clinical Research; Clinical Trials and Supportive Activities; Injury (total) Accidents/Adverse Effects; Injury - Trauma - (Head and Spine); Networking and Information Technology R&D; Neurodegenerative; Neurosciences; Physical Rehabilitation; Rehabilitation; Spinal Cord Injury	NIH	Training, Individual	37078	NA	https://reporter.nih.gov/project-details/9013414	NORTHWESTERN UNIVERSITY	Chicago	UNITED STATES	IL	BIOMEDICAL ENGINEERING	NINDS	National Institute of Neurological Disorders and Stroke	BIOMED ENGR/COL ENGR/ENGR STA	Special Emphasis Panel[ZRG1-F03B-D(20)L]	SCI Motor/Sensory Function	Motor - General				Non-Invasive Device				Clinical (Phase 0 or EFS)
1R01NS090919-01	NA	NS090919	652386	8838478	2014	1	R01	RYBAK, ILYA A	[{'profile_id': 6078372, 'first_name': 'Martyn', 'middle_name': 'D', 'last_name': 'Goulding', 'is_contact_pi': False, 'full_name': 'Martyn D Goulding', 'title': ''}, {'profile_id': 8270765, 'first_name': 'Ole', 'middle_name': '', 'last_name': 'Kiehn', 'is_contact_pi': False, 'full_name': 'Ole Kiehn', 'title': ''}, {'profile_id': 6119794, 'first_name': 'Ilya', 'middle_name': 'A', 'last_name': 'Rybak', 'is_contact_pi': True, 'full_name': 'Ilya A Rybak', 'title': 'PROFESSOR'}]	[{'first_name': 'DAOFEN', 'middle_name': '', 'last_name': 'CHEN', 'full_name': 'DAOFEN CHEN'}]	PA-03	2014-09-15	2019-07-31	PA-13-302	RP	R01NS090919	Anatomy;Arts;Beds;Biological Models;Biological Neural Networks;Collaborations;Complement;Computer Simulation;Data;Development;Disabled Persons;Disease;Evaluation;Flexor;Generations;Genetic;Genetic Markers;Goals;Image;In Vitro;Injury;Interneurons;Investigation;Ipsilateral;Label;Left;Locomotion;Methods;Modeling;Molecular Biology Techniques;Molecular Genetics;Monitor;Motor Activity;Movement;Mus;Neural Pathways;Neurons;Output;Pattern;Phase;Physiological;Play;Population;Role;Secure;Source;Speed;Spinal;Spinal Cord;Spinal Cord Diseases;Spinal cord injury;Study models;Swimming;Testing;Transgenic Mice;V1 neuron;V3 neuron;Walking;Work;base;central pattern generator;experience;in vivo;insight;interdisciplinary approach;motor function recovery;neural circuit;neuroregulation;novel therapeutics;operation;public health relevance;relating to nervous system;research study;tool;transcription factor	_x000D_ DESCRIPTION (provided by applicant): Neuronal networks within the spinal cord organize and drive rhythmic movements like walking and swimming. These circuits represent the central pattern generator (CPG) that controls both the rhythm and the pattern of the locomotor activity. The organization of these circuits has recently begun to be revealed due to the state-of- art combination of complementary genetic, molecular and physiological methods. The overall goal of this project is to dissect the organization of the spinal CPG with focus on the organization of flexor-extensor alternating and left-right coordinating circuits. All work will be done on identifiable classes of spinal interneurons labeled by genetic markers in transgenic mice and/or classified by anatomic or electrophysiological labeling needed to obtain a unified picture of the CPG organization. We propose to identify the functional connectome and the interactions between these fundamental components of the CPG. The experiments performed will use a combination of electrophysiological, imaging, and molecular biology techniques complemented with advanced computer modeling. The three PIs involved in this project have strong background and experience in spinal cord studies and unique expertise in physiological, genetic and molecular methods (Martyn Goulding and Ole Kiehn) and computational modeling (Ilya Rybak). The Specific Aims of the project include: investigation of activity patterns and connectivity of the genetically identified spinal interneurons responsible for left-right coordinaton during locomotion (Aim 1), investigation of the genetically identified spinal interneurons and thei connectivity responsible for flexor-extensor alternation and their interactions with the circuits providing left-right coordination (Aim 2), development of a comprehensive computational model of spinal cord circuits (Aim 3). The proposed multidisciplinary approach based on the state-of-art methods and close collaboration between the three leading labs will investigate and analyze the specific contributions of left-right and flexor-extensor coordinating neuronal circuits and their interactions to the generation and control of the locomotor pattern and provide important insights into the neural organization of the mammalian spinal cord, leading to new strategies to treat spinal cord injury and degeneration spinal cord disorders. _x000D__x000D_ _x000D__x000D_	Spinal cord neural circuits for left-right and flexor-extensor coordination	PUBLIC HEALTH RELEVANCE: Neural networks in the mammalian spinal cord can generate locomotor activity without supra-spinal input that is often disabled after spinal cord injury. This_x000D__x000D_ study will provide a comprehensive understanding of how the locomotor network is organized with particular focus on circuits providing flexor-extensor alternation and left- right coordinatio, which together represent the essence of neural control of locomotion. With such enhanced understanding, the new therapeutic tools may be developed to effectively target spinal neurons and circuits, facilitating a recovery of motor function after injury. _x000D__x000D_ _x000D__x000D_ _x000D__x000D_ _x000D__x000D_	Bioengineering; Genetics; Injury (total) Accidents/Adverse Effects; Injury - Trauma - (Head and Spine); Neurodegenerative; Neurosciences; Spinal Cord Injury	NIH	Non-SBIR/STTR	547225	105161	https://reporter.nih.gov/project-details/8838478	DREXEL UNIVERSITY	PHILADELPHIA	UNITED STATES	PA	ANATOMY/CELL BIOLOGY	NINDS	National Institute of Neurological Disorders and Stroke	SCHOOLS OF MEDICINE	Special Emphasis Panel[ZRG1 IFCN-T (02)]	SCI Adjacent	Intact Spinal Cord				In Vivo Approaches				Basic-Basic
5R01NS090919-02	NA	NS090919	624136	8925170	2015	5	R01	RYBAK, ILYA A	[{'profile_id': 6078372, 'first_name': 'Martyn', 'middle_name': 'D', 'last_name': 'Goulding', 'is_contact_pi': False, 'full_name': 'Martyn D Goulding', 'title': ''}, {'profile_id': 8270765, 'first_name': 'Ole', 'middle_name': '', 'last_name': 'Kiehn', 'is_contact_pi': False, 'full_name': 'Ole Kiehn', 'title': ''}, {'profile_id': 6119794, 'first_name': 'Ilya', 'middle_name': 'A', 'last_name': 'Rybak', 'is_contact_pi': True, 'full_name': 'Ilya A Rybak', 'title': 'PROFESSOR'}]	[{'first_name': 'DAOFEN', 'middle_name': '', 'last_name': 'CHEN', 'full_name': 'DAOFEN CHEN'}]	PA-03	2014-09-15	2019-07-31	PA-13-302	RP	R01NS090919	Anatomy;Arts;Beds;Biological Models;Biological Neural Networks;Collaborations;Complement;Computer Simulation;Data;Development;Disabled Persons;Disease;Evaluation;Flexor;Generations;Genetic;Genetic Markers;Goals;Health;Image;In Vitro;Injury;Interneurons;Investigation;Ipsilateral;Label;Left;Locomotion;Methods;Modeling;Molecular Biology Techniques;Molecular Genetics;Monitor;Motor Activity;Movement;Mus;Neural Pathways;Neurons;Output;Pattern;Phase;Physiological;Play;Population;Role;Secure;Source;Speed;Spinal;Spinal Cord;Spinal Cord Diseases;Spinal cord injury;Study models;Swimming;Testing;Transgenic Mice;V1 neuron;V3 neuron;Walking;Work;base;central pattern generator;experience;in vivo;insight;interdisciplinary approach;locomotor control;motor function recovery;neural circuit;neuronal circuitry;neuroregulation;novel therapeutics;operation;relating to nervous system;research study;tool;transcription factor	DESCRIPTION (provided by applicant): Neuronal networks within the spinal cord organize and drive rhythmic movements like walking and swimming. These circuits represent the central pattern generator (CPG) that controls both the rhythm and the pattern of the locomotor activity. The organization of these circuits has recently begun to be revealed due to the state-of- art combination of complementary genetic, molecular and physiological methods. The overall goal of this project is to dissect the organization of the spinal CPG with focus on the organization of flexor-extensor alternating and left-right coordinating circuits. All work will be done on identifiable classes of spinal interneurons labeled by genetic markers in transgenic mice and/or classified by anatomic or electrophysiological labeling needed to obtain a unified picture of the CPG organization. We propose to identify the functional connectome and the interactions between these fundamental components of the CPG. The experiments performed will use a combination of electrophysiological, imaging, and molecular biology techniques complemented with advanced computer modeling. The three PIs involved in this project have strong background and experience in spinal cord studies and unique expertise in physiological, genetic and molecular methods (Martyn Goulding and Ole Kiehn) and computational modeling (Ilya Rybak). The Specific Aims of the project include: investigation of activity patterns and connectivity of the genetically identified spinal interneurons responsible for left-right coordinaton during locomotion (Aim 1), investigation of the genetically identified spinal interneurons and thei connectivity responsible for flexor-extensor alternation and their interactions with the circuits providing left-right coordination (Aim 2), development of a comprehensive computational model of spinal cord circuits (Aim 3). The proposed multidisciplinary approach based on the state-of-art methods and close collaboration between the three leading labs will investigate and analyze the specific contributions of left-right and flexor-extensor coordinating neuronal circuits and their interactions to the generation and control of the locomotor pattern and provide important insights into the neural organization of the mammalian spinal cord, leading to new strategies to treat spinal cord injury and degeneration spinal cord disorders.	Spinal cord neural circuits for left-right and flexor-extensor coordination	PUBLIC HEALTH RELEVANCE: Neural networks in the mammalian spinal cord can generate locomotor activity without supra-spinal input that is often disabled after spinal cord injury. This_x000D_ study will provide a comprehensive understanding of how the locomotor network is organized with particular focus on circuits providing flexor-extensor alternation and left- right coordinatio, which together represent the essence of neural control of locomotion. With such enhanced understanding, the new therapeutic tools may be developed to effectively target spinal neurons and circuits, facilitating a recovery of motor function after injury.	Bioengineering; Genetics; Injury (total) Accidents/Adverse Effects; Injury - Trauma - (Head and Spine); Neurodegenerative; Neurosciences; Spinal Cord Injury	NIH	Non-SBIR/STTR	547225	76911	https://reporter.nih.gov/project-details/8925170	DREXEL UNIVERSITY	PHILADELPHIA	UNITED STATES	PA	ANATOMY/CELL BIOLOGY	NINDS	National Institute of Neurological Disorders and Stroke	SCHOOLS OF MEDICINE	Special Emphasis Panel[ZRG1-IFCN-T(02)M]	SCI Adjacent	Intact Spinal Cord				In Vivo Approaches				Basic-Basic
5R01NS090919-03	NA	NS090919	624136	9118384	2016	5	R01	RYBAK, ILYA A	[{'profile_id': 6078372, 'first_name': 'Martyn', 'middle_name': 'D', 'last_name': 'Goulding', 'is_contact_pi': False, 'full_name': 'Martyn D Goulding', 'title': ''}, {'profile_id': 8270765, 'first_name': 'Ole', 'middle_name': '', 'last_name': 'Kiehn', 'is_contact_pi': False, 'full_name': 'Ole Kiehn', 'title': ''}, {'profile_id': 6119794, 'first_name': 'Ilya', 'middle_name': 'A', 'last_name': 'Rybak', 'is_contact_pi': True, 'full_name': 'Ilya A Rybak', 'title': 'PROFESSOR'}]	[{'first_name': 'DAOFEN', 'middle_name': '', 'last_name': 'CHEN', 'full_name': 'DAOFEN CHEN'}]	PA-03	2014-09-15	2019-07-31	PA-13-302	RP	R01NS090919	Anatomy;Arts;Beds;Biological Models;Biological Neural Networks;Collaborations;Complement;Computer Simulation;Data;Development;Disabled Persons;Disease;Electrophysiology (science);Evaluation;Flexor;Generations;Genetic;Genetic Markers;Goals;Health;Image;In Vitro;Injury;Interneurons;Investigation;Ipsilateral;Label;Left;Locomotion;Methods;Modeling;Molecular Biology Techniques;Molecular Genetics;Monitor;Motor Activity;Movement;Mus;Neural Pathways;Neurons;Output;Pattern;Phase;Physiological;Play;Population;Role;Secure;Source;Speed;Spinal;Spinal Cord;Spinal Cord Diseases;Spinal cord injury;Study models;Swimming;Testing;Transgenic Mice;V1 neuron;V3 neuron;Walking;Work;base;central pattern generator;connectome;experience;in vivo;insight;interdisciplinary approach;locomotor control;motor function recovery;neural circuit;neuronal circuitry;neuroregulation;novel therapeutics;operation;relating to nervous system;research study;tool;transcription factor	DESCRIPTION (provided by applicant): Neuronal networks within the spinal cord organize and drive rhythmic movements like walking and swimming. These circuits represent the central pattern generator (CPG) that controls both the rhythm and the pattern of the locomotor activity. The organization of these circuits has recently begun to be revealed due to the state-of- art combination of complementary genetic, molecular and physiological methods. The overall goal of this project is to dissect the organization of the spinal CPG with focus on the organization of flexor-extensor alternating and left-right coordinating circuits. All work will be done on identifiable classes of spinal interneurons labeled by genetic markers in transgenic mice and/or classified by anatomic or electrophysiological labeling needed to obtain a unified picture of the CPG organization. We propose to identify the functional connectome and the interactions between these fundamental components of the CPG. The experiments performed will use a combination of electrophysiological, imaging, and molecular biology techniques complemented with advanced computer modeling. The three PIs involved in this project have strong background and experience in spinal cord studies and unique expertise in physiological, genetic and molecular methods (Martyn Goulding and Ole Kiehn) and computational modeling (Ilya Rybak). The Specific Aims of the project include: investigation of activity patterns and connectivity of the genetically identified spinal interneurons responsible for left-right coordinaton during locomotion (Aim 1), investigation of the genetically identified spinal interneurons and thei connectivity responsible for flexor-extensor alternation and their interactions with the circuits providing left-right coordination (Aim 2), development of a comprehensive computational model of spinal cord circuits (Aim 3). The proposed multidisciplinary approach based on the state-of-art methods and close collaboration between the three leading labs will investigate and analyze the specific contributions of left-right and flexor-extensor coordinating neuronal circuits and their interactions to the generation and control of the locomotor pattern and provide important insights into the neural organization of the mammalian spinal cord, leading to new strategies to treat spinal cord injury and degeneration spinal cord disorders.	Spinal cord neural circuits for left-right and flexor-extensor coordination	PUBLIC HEALTH RELEVANCE: Neural networks in the mammalian spinal cord can generate locomotor activity without supra-spinal input that is often disabled after spinal cord injury. This_x000D_ study will provide a comprehensive understanding of how the locomotor network is organized with particular focus on circuits providing flexor-extensor alternation and left- right coordinatio, which together represent the essence of neural control of locomotion. With such enhanced understanding, the new therapeutic tools may be developed to effectively target spinal neurons and circuits, facilitating a recovery of motor function after injury.	Bioengineering; Genetics; Injury (total) Accidents/Adverse Effects; Injury - Trauma - (Head and Spine); Neurodegenerative; Neurosciences; Spinal Cord Injury	NIH	Non-SBIR/STTR	547225	76911	https://reporter.nih.gov/project-details/9118384	DREXEL UNIVERSITY	PHILADELPHIA	UNITED STATES	PA	ANATOMY/CELL BIOLOGY	NINDS	National Institute of Neurological Disorders and Stroke	SCHOOLS OF MEDICINE	Special Emphasis Panel[ZRG1-IFCN-T(02)M]	SCI Adjacent	Intact Spinal Cord				In Vivo Approaches				Basic-Basic
5R01NS090919-04	NA	NS090919	624136	9323603	2017	5	R01	RYBAK, ILYA A	[{'profile_id': 6078372, 'first_name': 'Martyn', 'middle_name': 'D', 'last_name': 'Goulding', 'is_contact_pi': False, 'full_name': 'Martyn D Goulding', 'title': ''}, {'profile_id': 8270765, 'first_name': 'Ole', 'middle_name': '', 'last_name': 'Kiehn', 'is_contact_pi': False, 'full_name': 'Ole Kiehn', 'title': ''}, {'profile_id': 6119794, 'first_name': 'Ilya', 'middle_name': 'A', 'last_name': 'Rybak', 'is_contact_pi': True, 'full_name': 'Ilya A Rybak', 'title': 'PROFESSOR'}]	[{'first_name': 'DAOFEN', 'middle_name': '', 'last_name': 'CHEN', 'full_name': 'DAOFEN CHEN'}]	PA-03	2014-09-15	2019-07-31	PA-13-302	RP	R01NS090919	Anatomy;Beds;Biological Models;Biological Neural Networks;Collaborations;Complement;Computer Simulation;Data;Development;Disabled Persons;Disease;Electrophysiology (science);Evaluation;Extensor;Flexor;Generations;Genetic;Genetic Markers;Goals;Image;In Vitro;Injury;Interneurons;Investigation;Ipsilateral;Label;Left;Locomotion;Methods;Modeling;Molecular;Molecular Biology Techniques;Monitor;Motor Activity;Movement;Mus;Neural Pathways;Neurons;Output;Pattern;Periodicity;Phase;Physiological;Play;Population;Recruitment Activity;Role;Secure;Source;Speed;Spinal;Spinal Cord;Spinal Cord Diseases;Spinal cord injury;Study models;Swimming;Testing;Transgenic Mice;V1 neuron;V3 neuron;Walking;Work;base;central pattern generator;connectome;experience;experimental study;in vivo;insight;interdisciplinary approach;locomotor control;motor function recovery;neural circuit;neuronal circuitry;neuroregulation;novel therapeutics;operation;public health relevance;relating to nervous system;tool;transcription factor	DESCRIPTION (provided by applicant): Neuronal networks within the spinal cord organize and drive rhythmic movements like walking and swimming. These circuits represent the central pattern generator (CPG) that controls both the rhythm and the pattern of the locomotor activity. The organization of these circuits has recently begun to be revealed due to the state-of- art combination of complementary genetic, molecular and physiological methods. The overall goal of this project is to dissect the organization of the spinal CPG with focus on the organization of flexor-extensor alternating and left-right coordinating circuits. All work will be done on identifiable classes of spinal interneurons labeled by genetic markers in transgenic mice and/or classified by anatomic or electrophysiological labeling needed to obtain a unified picture of the CPG organization. We propose to identify the functional connectome and the interactions between these fundamental components of the CPG. The experiments performed will use a combination of electrophysiological, imaging, and molecular biology techniques complemented with advanced computer modeling. The three PIs involved in this project have strong background and experience in spinal cord studies and unique expertise in physiological, genetic and molecular methods (Martyn Goulding and Ole Kiehn) and computational modeling (Ilya Rybak). The Specific Aims of the project include: investigation of activity patterns and connectivity of the genetically identified spinal interneurons responsible for left-right coordinaton during locomotion (Aim 1), investigation of the genetically identified spinal interneurons and thei connectivity responsible for flexor-extensor alternation and their interactions with the circuits providing left-right coordination (Aim 2), development of a comprehensive computational model of spinal cord circuits (Aim 3). The proposed multidisciplinary approach based on the state-of-art methods and close collaboration between the three leading labs will investigate and analyze the specific contributions of left-right and flexor-extensor coordinating neuronal circuits and their interactions to the generation and control of the locomotor pattern and provide important insights into the neural organization of the mammalian spinal cord, leading to new strategies to treat spinal cord injury and degeneration spinal cord disorders.	Spinal cord neural circuits for left-right and flexor-extensor coordination	PUBLIC HEALTH RELEVANCE: Neural networks in the mammalian spinal cord can generate locomotor activity without supra-spinal input that is often disabled after spinal cord injury. This_x000D_ study will provide a comprehensive understanding of how the locomotor network is organized with particular focus on circuits providing flexor-extensor alternation and left- right coordinatio, which together represent the essence of neural control of locomotion. With such enhanced understanding, the new therapeutic tools may be developed to effectively target spinal neurons and circuits, facilitating a recovery of motor function after injury.	Bioengineering; Injury (total) Accidents/Adverse Effects; Injury - Trauma - (Head and Spine); Neurodegenerative; Neurosciences; Spinal Cord Injury	NIH	Non-SBIR/STTR	547225	76911	https://reporter.nih.gov/project-details/9323603	DREXEL UNIVERSITY	PHILADELPHIA	UNITED STATES	PA	ANATOMY/CELL BIOLOGY	NINDS	National Institute of Neurological Disorders and Stroke	SCHOOLS OF MEDICINE	Special Emphasis Panel[ZRG1-IFCN-T(02)M]	SCI Adjacent	Intact Spinal Cord				In Vivo Approaches				Basic-Basic
5R01NS090919-05	NA	NS090919	624136	9535508	2018	5	R01	RYBAK, ILYA A	[{'profile_id': 6078372, 'first_name': 'Martyn', 'middle_name': 'D', 'last_name': 'Goulding', 'is_contact_pi': False, 'full_name': 'Martyn D Goulding', 'title': ''}, {'profile_id': 8270765, 'first_name': 'Ole', 'middle_name': '', 'last_name': 'Kiehn', 'is_contact_pi': False, 'full_name': 'Ole Kiehn', 'title': ''}, {'profile_id': 6119794, 'first_name': 'Ilya', 'middle_name': 'A', 'last_name': 'Rybak', 'is_contact_pi': True, 'full_name': 'Ilya A Rybak', 'title': 'PROFESSOR'}]	[{'first_name': 'DAOFEN', 'middle_name': '', 'last_name': 'CHEN', 'full_name': 'DAOFEN CHEN'}]	PA-03	2014-09-15	2020-07-31	PA-13-302	RP	R01NS090919	Anatomy;Beds;Biological Models;Biological Neural Networks;Collaborations;Complement;Computer Simulation;Data;Development;Disabled Persons;Disease;Electrophysiology (science);Evaluation;Extensor;Flexor;Generations;Genetic;Genetic Markers;Goals;Image;In Vitro;Injury;Interneurons;Investigation;Ipsilateral;Label;Left;Locomotion;Methods;Modeling;Molecular;Molecular Biology Techniques;Monitor;Motor Activity;Movement;Mus;Neural Pathways;Neurons;Output;Pattern;Periodicity;Phase;Physiological;Play;Population;Role;Secure;Source;Speed;Spinal;Spinal Cord;Spinal Cord Diseases;Spinal cord injury;Study models;Swimming;Testing;Transgenic Mice;V1 neuron;V3 neuron;Walking;Work;base;central pattern generator;connectome;experience;experimental study;in vivo;insight;interdisciplinary approach;locomotor control;motor function recovery;neural circuit;neuronal circuitry;neuroregulation;novel therapeutics;operation;predictive modeling;public health relevance;recruit;relating to nervous system;tool;transcription factor	DESCRIPTION (provided by applicant): Neuronal networks within the spinal cord organize and drive rhythmic movements like walking and swimming. These circuits represent the central pattern generator (CPG) that controls both the rhythm and the pattern of the locomotor activity. The organization of these circuits has recently begun to be revealed due to the state-of- art combination of complementary genetic, molecular and physiological methods. The overall goal of this project is to dissect the organization of the spinal CPG with focus on the organization of flexor-extensor alternating and left-right coordinating circuits. All work will be done on identifiable classes of spinal interneurons labeled by genetic markers in transgenic mice and/or classified by anatomic or electrophysiological labeling needed to obtain a unified picture of the CPG organization. We propose to identify the functional connectome and the interactions between these fundamental components of the CPG. The experiments performed will use a combination of electrophysiological, imaging, and molecular biology techniques complemented with advanced computer modeling. The three PIs involved in this project have strong background and experience in spinal cord studies and unique expertise in physiological, genetic and molecular methods (Martyn Goulding and Ole Kiehn) and computational modeling (Ilya Rybak). The Specific Aims of the project include: investigation of activity patterns and connectivity of the genetically identified spinal interneurons responsible for left-right coordinaton during locomotion (Aim 1), investigation of the genetically identified spinal interneurons and thei connectivity responsible for flexor-extensor alternation and their interactions with the circuits providing left-right coordination (Aim 2), development of a comprehensive computational model of spinal cord circuits (Aim 3). The proposed multidisciplinary approach based on the state-of-art methods and close collaboration between the three leading labs will investigate and analyze the specific contributions of left-right and flexor-extensor coordinating neuronal circuits and their interactions to the generation and control of the locomotor pattern and provide important insights into the neural organization of the mammalian spinal cord, leading to new strategies to treat spinal cord injury and degeneration spinal cord disorders.	Spinal cord neural circuits for left-right and flexor-extensor coordination	PUBLIC HEALTH RELEVANCE: Neural networks in the mammalian spinal cord can generate locomotor activity without supra-spinal input that is often disabled after spinal cord injury. This_x000D_ study will provide a comprehensive understanding of how the locomotor network is organized with particular focus on circuits providing flexor-extensor alternation and left- right coordinatio, which together represent the essence of neural control of locomotion. With such enhanced understanding, the new therapeutic tools may be developed to effectively target spinal neurons and circuits, facilitating a recovery of motor function after injury.	Bioengineering; Injury (total) Accidents/Adverse Effects; Injury - Trauma - (Head and Spine); Neurodegenerative; Neurosciences; Spinal Cord Injury	NIH	Non-SBIR/STTR	547225	76911	https://reporter.nih.gov/project-details/9535508	DREXEL UNIVERSITY	PHILADELPHIA	UNITED STATES	PA	ANATOMY/CELL BIOLOGY	NINDS	National Institute of Neurological Disorders and Stroke	SCHOOLS OF MEDICINE	Special Emphasis Panel[ZRG1-IFCN-T(02)M]	SCI Adjacent	Intact Spinal Cord				In Vivo Approaches				Basic-Basic
1R01NS091031-01	NA	NS091031	626178	8857019	2015	1	R01	DARIAN-SMITH, CORINNA	[{'profile_id': 6817208, 'first_name': 'CORINNA', 'middle_name': '', 'last_name': 'DARIAN-SMITH', 'is_contact_pi': True, 'full_name': 'CORINNA DARIAN-SMITH', 'title': 'ASSISTANT PROFESSOR'}]	[{'first_name': 'LYN', 'middle_name': 'B', 'last_name': 'JAKEMAN', 'full_name': 'LYN B JAKEMAN'}]	CA-16	2015-03-01	2020-02-29	PA-13-302	RP	R01NS091031	Affect;Animals;Area;Basic Science;Behavior;Behavioral;Bilateral;Biological Markers;Cervical;Chronic;Clinical;Contralateral;Corticospinal Tracts;Data;Deafferentation procedure;Development;Dorsal;Financial compensation;Fingers;Forelimb;Future;Grant;Hand;Hand functions;Human;Individual;Inflammatory Response;Inhibitory Synapse;Injury;Interneurons;Lesion;Link;Macaca;Manuals;Mediating;Modeling;Monkeys;Motor;Motor Cortex;Motor Pathways;Neurons;Normal Range;Pathway interactions;Patients;Pattern;Peripheral;Peripheral Nerves;Phenotype;Play;Presynaptic Terminals;Primates;Protocols documentation;Quality of life;Rattus;Recovery;Recovery of Function;Rhizotomy procedure;Rodent;Role;Sensorimotor functions;Sensory;Side;Site;Spinal;Spinal Injuries;Spinal cord injury;Spinal nerve structure;Statistical Models;Sum;Synapses;Testing;Time;Work;behavioral outcome;behavioral response;clinically relevant;dorsal column;dorsal horn;effective therapy;improved;insight;microstimulation;neuromechanism;nonhuman primate;novel;postsynaptic;presynaptic;public health relevance;response;restoration;sensory feedback;sensory input;somatosensory;spinal nerve posterior root;statistical center;therapeutic development;tool	Ôªø _x000D__x000D_ DESCRIPTION (provided by applicant): Hand function can be seriously impaired following spinal nerve and cord injuries that partially deafferent the forelimb and fingers, and the deficit will be particularly evident in manual tasks that depend on continuous sensory feedback. Our work in the macaque monkey has shown that somatosensory and motor pathways undergo substantial reorganization following cervical dorsal root and cord lesions, and this reorganization_x000D__x000D_ contributes to the recovery of hand function (which can be dramatic). The corticospinal tract (CST) is the major descending pathway mediating hand function in the primate and its response following spinal injury is widely used as a biomarker of recovery. In the macaque monkey (and human), this pathway originates from at least 9 functional cortical subdivisions. Each has a different spinal projection, and only 30% of the total CST originates from the motor cortex. Despite this, the motor component of the tract is often the only part considered following spinal cord injury (SCI). Our work has shown in monkeys that following a dorsal rhizotomy alone, the motor (M1) CST projection remains robust and may even sprout within the cord, while the somatosensory (S1) CST projection retracts by 40%. This suggests that the M1 CST, not the S1 CST, contributes to recovery following this peripheral injury. In direct contrast, when a central component is combined with the same dorsal rhizotomy, both the S1 and motor CSTs sprout massively and bilaterally, and well beyond their normal range in the cord. This means that the S1 CST, which is generally overlooked, is also a key player in the recovery/compensation observed following some (and perhaps all) SCIs that include a central component. Since CST sprouting is used as an anatomical biomarker of hand/paw recovery following SCI (from rats to primates), as well as a target in therapeutic development, it is critical that the role played by is different functional subcomponents is understood. This grant will investigate this. Our specific aims in summary are as follows: 1. How do the S1 and M1 CSTs each respond to well defined models of peripheral and central SCI in the monkey? 2. Do the injury induced CST terminal sprouts form functional synapses, and if so, with what?, and 3. Since the CST is used extensively in the rat to define recovery after spinal injury, how comparable (to the monkey) are the rat motor and S1 CST responses following analogous SCIs? Both rats and monkeys will be tested behaviorally and subchronic and chronic time periods will be examined to determine changes in response over time. We will also track proliferative inflammatory responses in both species so that these can be correlated with behavior and terminal sprouting. The lesion models to be used are well defined, involve both peripheral and central components, and as such are clinically relevant. We use powerful multifactorial statistical modeling to assess changes within and between species. Our findings will improve our understanding of the changes that occur in clinical injuries, and better enable the future development of effective treatments for people with_x000D__x000D_ spinal cord injury. _x000D__x000D_ _x000D__x000D_	Neuronal and behavioral responses to spinal cord injury	PUBLIC HEALTH RELEVANCE: Spinal injury that involves the cervical cord can severely impair hand function in humans and result in loss of independence. We use clinically relevant models of spinal injury in the monkey and rat to study central neural mechanisms responsible for the recovery of hand function. Our findings will provide novel insight into the neuronal reorganization that takes place post-injury, which is needed if patients with peripheral nerve and central spinal deafferentation injuries are to be treated more effectively. _x000D__x000D_ _x000D__x000D_ _x000D__x000D_ _x000D__x000D_	Injury (total) Accidents/Adverse Effects; Injury - Trauma - (Head and Spine); Neurodegenerative; Neurosciences; Regenerative Medicine; Rehabilitation; Spinal Cord Injury	NIH	Non-SBIR/STTR	387710	238468	https://reporter.nih.gov/project-details/8857019	STANFORD UNIVERSITY	STANFORD	UNITED STATES	CA	VETERINARY SCIENCES	NINDS	National Institute of Neurological Disorders and Stroke	SCHOOLS OF MEDICINE	Motor Function, Speech and Rehabilitation Study Section[MFSR]	SCI Pathology & Repair	SCI Regeneration/Plasticity/Repair				In Vivo Approaches				Disease-Related Basic
2R01NS091031-06A1	NA	NS091031	647917	10050014	2020	2	R01	DARIAN-SMITH, CORINNA	[{'profile_id': 6817208, 'first_name': 'CORINNA', 'middle_name': '', 'last_name': 'DARIAN-SMITH', 'is_contact_pi': True, 'full_name': 'CORINNA DARIAN-SMITH', 'title': 'ASSISTANT PROFESSOR'}]	[{'first_name': 'LINDA', 'middle_name': 'LOUISE', 'last_name': 'BAMBRICK', 'full_name': 'LINDA LOUISE BAMBRICK'}]	CA-16	2015-03-01	2025-02-28	PA-19-056	RP	R01NS091031	Address;Afferent Neurons;Anatomy;Animals;Behavior;Behavioral;Bilateral;Brain;Brain Stem;Cervical;Chronic;Clinical;Complement;Confocal Microscopy;Corticospinal Tracts;Data;Deafferentation procedure;Development;Digit structure;Electron Microscopy;Electrophysiology (science);Esthesia;Evoked Potentials;Fingers;Future;Goals;Grant;Hand;Hand functions;Human;Hypersensitivity skin testing;Impairment;Individual;Injury;Intervention;Lesion;Macaca;Maps;Measures;Mediating;Modeling;Monkeys;Motivation;Motor;Motor Pathways;Nerve;Nerve Fibers;Neural Conduction;Neuraxis;Neurons;Pathway interactions;Patients;Peripheral;Peripheral Nerves;Peripheral Nervous System;Population;Primates;Process;Rattus;Recovery;Recovery of Function;Reproducibility;Research;Resolution;Rodent;Role;Sensory;Shapes;Skin;Societies;Specificity;Spinal Cord;Spinal Injuries;Spinal cord injury;Spinal cord injury patients;Statistical Models;Synapses;System;Techniques;Thumb structure;Time;Tracer;Work;behavioral response;clinically relevant;confocal imaging;effective therapy;experimental study;hand dysfunction;hand rehabilitation;improved;indexing;insight;nerve supply;neuromechanism;neuronal circuitry;nonhuman primate;novel;receptor;response;sensory input;somatosensory;therapy development;treatment optimization	Project Summary/Abstract_x000D_ The toll of spinal cord injury on people and society is substantial, and particularly so when hand function_x000D_ is impaired and independence lost. We use well defined spinal cord injury (SCI) models in nonhuman_x000D_ primates and rodents to delineate the responses of major ascending and descending tracts, that_x000D_ reorganize post-injury and that mediate the recovery of hand function. Our past work shows that spinal_x000D_ injuries that remove sensory input from the opposing digits, can cause an initial deficit in hand function,_x000D_ from which monkeys recover over weeks and months post-lesion. This recovery occurs despite the_x000D_ permanent loss of most of the original sensory innervation to the hand. We have shown that spared_x000D_ primary motor (M1) and somatosensory (S1) cortical subdivisions of the corticospinal tract (CST) sprout_x000D_ extensively and bilaterally beyond their normal terminal territory within the cord following a_x000D_ deafferentation injury, but only when the injury involves the central nervous system. Similar responses_x000D_ can be demonstrated in rats which indicates the response is robust and conserved across mammalian_x000D_ species. In this grant, we will address some major gaps that remain in our understanding of the_x000D_ recovery process. We will do this by determining what happens at the neuronal circuit level, at the_x000D_ periphery, and following a more clinically relevant lesion involving both sensory and motor components._x000D_ Our main focus is on monkeys, where our findings are directly translational, and on sub-chronic and_x000D_ chronic time points following injury. These are times when patients are more accessible to intervention,_x000D_ and the chronic time point in particular is poorly understood. Our specific aims in summary are as_x000D_ follows: 1. What happens to the central neuronal circuitry following a deafferentation injury? Here we_x000D_ will target the major inputs to the spinal cord (from the hand and cortex) and their connections, to_x000D_ assess how they reorganize to mediate the recovery of hand function. 2. How do peripheral nerves and_x000D_ receptors compensate for lost innervation to support significant recovery of sensation in the hand? 3._x000D_ How does the addition of a small motor component to our lesion model, alter the recovery process and_x000D_ underlying connections? The lesion models to be used are particularly well defined, and involve_x000D_ peripheral and central, as well as sensory and motor components, which makes them clinically relevant._x000D_ We use behavioral, electrophysiological, and a range of neuroanatomical techniques (including high_x000D_ resolution confocal microscopy), as well as powerful multifactorial statistical modeling to assess_x000D_ changes. Our findings will improve our understanding of the changes that occur in clinical injuries, and_x000D_ better enable the future development of effective treatments for people with spinal cord injury. Findings_x000D_ will be set in a broader context of behavioral recovery and system wide neuronal responses.	Neuronal and behavioral responses to spinal cord injury	Narrative_x000D_ Spinal injury that involves the cervical cord can severely impair hand function in humans and_x000D_ result in loss of independence. We use clinically relevant models of spinal injury in the monkey_x000D_ and rat to study central neural mechanisms responsible for the recovery of hand function. Our_x000D_ findings will provide novel insight into the neuronal reorganization that takes place post-injury,_x000D_ which is needed if patients with spinal injuries are to be treated more effectively.	Basic Behavioral and Social Science; Behavioral and Social Science; Injury - Trauma - (Head and Spine); Neurosciences; Physical Injury - Accidents and Adverse Effects; Physical Rehabilitation; Rehabilitation; Spinal Cord Injury	NIH	Non-SBIR/STTR	411819	236098	https://reporter.nih.gov/project-details/10050014	STANFORD UNIVERSITY	STANFORD	UNITED STATES	CA	VETERINARY SCIENCES	NINDS	National Institute of Neurological Disorders and Stroke	SCHOOLS OF MEDICINE	Motor Function, Speech and Rehabilitation Study Section[MFSR]	SCI Motor/Sensory Function	Upper Limb/Forelimb				In Vivo Approaches				Disease-Related Basic
5R01NS091031-02	NA	NS091031	634017	9014570	2016	5	R01	DARIAN-SMITH, CORINNA	[{'profile_id': 6817208, 'first_name': 'CORINNA', 'middle_name': '', 'last_name': 'DARIAN-SMITH', 'is_contact_pi': True, 'full_name': 'CORINNA DARIAN-SMITH', 'title': 'ASSISTANT PROFESSOR'}]	[{'first_name': 'LYN', 'middle_name': 'B', 'last_name': 'JAKEMAN', 'full_name': 'LYN B JAKEMAN'}]	CA-16	2015-03-01	2020-02-29	PA-13-302	RP	R01NS091031	Affect;Animals;Area;Basic Science;Behavior;Behavioral;Bilateral;Biological Markers;Cervical;Chronic;Clinical;Contralateral;Corticospinal Tracts;Data;Deafferentation procedure;Development;Dorsal;Financial compensation;Fingers;Forelimb;Future;Grant;Hand;Hand functions;Health;Human;Individual;Inflammatory Response;Inhibitory Synapse;Injury;Interneurons;Lesion;Link;Macaca;Manuals;Mediating;Modeling;Monkeys;Motor;Motor Cortex;Motor Pathways;Neurons;Normal Range;Pathway interactions;Patients;Pattern;Peripheral;Peripheral Nerves;Phenotype;Play;Presynaptic Terminals;Primates;Protocols documentation;Quality of life;Rattus;Recovery;Recovery of Function;Rhizotomy procedure;Rodent;Role;Sensorimotor functions;Sensory;Side;Site;Spinal;Spinal Injuries;Spinal cord injury;Spinal nerve structure;Statistical Models;Sum;Synapses;Testing;Time;Work;behavioral outcome;behavioral response;clinically relevant;dorsal column;dorsal horn;effective therapy;hand dysfunction;hand rehabilitation;improved;insight;microstimulation;neuromechanism;nonhuman primate;novel;postsynaptic;presynaptic;response;restoration;sensory feedback;sensory input;somatosensory;spinal nerve posterior root;statistical center;therapeutic development;tool	Ôªø _x000D_ DESCRIPTION (provided by applicant): Hand function can be seriously impaired following spinal nerve and cord injuries that partially deafferent the forelimb and fingers, and the deficit will be particularly evident in manual tasks that depend on continuous sensory feedback. Our work in the macaque monkey has shown that somatosensory and motor pathways undergo substantial reorganization following cervical dorsal root and cord lesions, and this reorganization_x000D_ contributes to the recovery of hand function (which can be dramatic). The corticospinal tract (CST) is the major descending pathway mediating hand function in the primate and its response following spinal injury is widely used as a biomarker of recovery. In the macaque monkey (and human), this pathway originates from at least 9 functional cortical subdivisions. Each has a different spinal projection, and only 30% of the total CST originates from the motor cortex. Despite this, the motor component of the tract is often the only part considered following spinal cord injury (SCI). Our work has shown in monkeys that following a dorsal rhizotomy alone, the motor (M1) CST projection remains robust and may even sprout within the cord, while the somatosensory (S1) CST projection retracts by 40%. This suggests that the M1 CST, not the S1 CST, contributes to recovery following this peripheral injury. In direct contrast, when a central component is combined with the same dorsal rhizotomy, both the S1 and motor CSTs sprout massively and bilaterally, and well beyond their normal range in the cord. This means that the S1 CST, which is generally overlooked, is also a key player in the recovery/compensation observed following some (and perhaps all) SCIs that include a central component. Since CST sprouting is used as an anatomical biomarker of hand/paw recovery following SCI (from rats to primates), as well as a target in therapeutic development, it is critical that the role played by is different functional subcomponents is understood. This grant will investigate this. Our specific aims in summary are as follows: 1. How do the S1 and M1 CSTs each respond to well defined models of peripheral and central SCI in the monkey? 2. Do the injury induced CST terminal sprouts form functional synapses, and if so, with what?, and 3. Since the CST is used extensively in the rat to define recovery after spinal injury, how comparable (to the monkey) are the rat motor and S1 CST responses following analogous SCIs? Both rats and monkeys will be tested behaviorally and subchronic and chronic time periods will be examined to determine changes in response over time. We will also track proliferative inflammatory responses in both species so that these can be correlated with behavior and terminal sprouting. The lesion models to be used are well defined, involve both peripheral and central components, and as such are clinically relevant. We use powerful multifactorial statistical modeling to assess changes within and between species. Our findings will improve our understanding of the changes that occur in clinical injuries, and better enable the future development of effective treatments for people with_x000D_ spinal cord injury.	Neuronal and behavioral responses to spinal cord injury	PUBLIC HEALTH RELEVANCE: Spinal injury that involves the cervical cord can severely impair hand function in humans and result in loss of independence. We use clinically relevant models of spinal injury in the monkey and rat to study central neural mechanisms responsible for the recovery of hand function. Our findings will provide novel insight into the neuronal reorganization that takes place post-injury, which is needed if patients with peripheral nerve and central spinal deafferentation injuries are to be treated more effectively.	Injury (total) Accidents/Adverse Effects; Injury - Trauma - (Head and Spine); Neurodegenerative; Neurosciences; Rehabilitation; Spinal Cord Injury	NIH	Non-SBIR/STTR	386790	247227	https://reporter.nih.gov/project-details/9014570	STANFORD UNIVERSITY	STANFORD	UNITED STATES	CA	VETERINARY SCIENCES	NINDS	National Institute of Neurological Disorders and Stroke	SCHOOLS OF MEDICINE	Motor Function, Speech and Rehabilitation Study Section[MFSR]	SCI Pathology & Repair	SCI Regeneration/Plasticity/Repair				In Vivo Approaches				Disease-Related Basic
5R01NS091031-03	NA	NS091031	643207	9234426	2017	5	R01	DARIAN-SMITH, CORINNA	[{'profile_id': 6817208, 'first_name': 'CORINNA', 'middle_name': '', 'last_name': 'DARIAN-SMITH', 'is_contact_pi': True, 'full_name': 'CORINNA DARIAN-SMITH', 'title': 'ASSISTANT PROFESSOR'}]	[{'first_name': 'LYN', 'middle_name': 'B', 'last_name': 'JAKEMAN', 'full_name': 'LYN B JAKEMAN'}]	CA-16	2015-03-01	2020-02-29	PA-13-302	RP	R01NS091031	Affect;Anatomy;Animals;Area;Basic Science;Behavior;Behavioral;Bilateral;Biological Markers;Cervical;Chronic;Clinical;Contralateral;Corticospinal Tracts;Data;Deafferentation procedure;Development;Dorsal;Financial compensation;Fingers;Forelimb;Future;Grant;Hand;Hand functions;Human;Impairment;Individual;Inflammatory Response;Inhibitory Synapse;Injury;Interneurons;Lesion;Link;Macaca;Manuals;Mediating;Modeling;Monkeys;Motor;Motor Cortex;Motor Pathways;Neurons;Normal Range;Pathway interactions;Patients;Pattern;Peripheral;Peripheral Nerves;Phenotype;Play;Presynaptic Terminals;Primates;Protocols documentation;Quality of life;Rattus;Recovery;Recovery of Function;Rhizotomy procedure;Rodent;Role;Sensorimotor functions;Sensory;Side;Site;Spinal;Spinal Injuries;Spinal cord injury;Spinal nerve structure;Statistical Models;Sum;Synapses;Testing;Time;Work;behavior test;behavioral outcome;behavioral response;clinically relevant;dorsal column;dorsal horn;effective therapy;hand dysfunction;hand rehabilitation;improved;insight;microstimulation;neuromechanism;nonhuman primate;novel;postsynaptic;public health relevance;response;restoration;sensory feedback;sensory input;somatosensory;spinal nerve posterior root;statistical center;therapeutic development;tool	Ôªø _x000D_ DESCRIPTION (provided by applicant): Hand function can be seriously impaired following spinal nerve and cord injuries that partially deafferent the forelimb and fingers, and the deficit will be particularly evident in manual tasks that depend on continuous sensory feedback. Our work in the macaque monkey has shown that somatosensory and motor pathways undergo substantial reorganization following cervical dorsal root and cord lesions, and this reorganization_x000D_ contributes to the recovery of hand function (which can be dramatic). The corticospinal tract (CST) is the major descending pathway mediating hand function in the primate and its response following spinal injury is widely used as a biomarker of recovery. In the macaque monkey (and human), this pathway originates from at least 9 functional cortical subdivisions. Each has a different spinal projection, and only 30% of the total CST originates from the motor cortex. Despite this, the motor component of the tract is often the only part considered following spinal cord injury (SCI). Our work has shown in monkeys that following a dorsal rhizotomy alone, the motor (M1) CST projection remains robust and may even sprout within the cord, while the somatosensory (S1) CST projection retracts by 40%. This suggests that the M1 CST, not the S1 CST, contributes to recovery following this peripheral injury. In direct contrast, when a central component is combined with the same dorsal rhizotomy, both the S1 and motor CSTs sprout massively and bilaterally, and well beyond their normal range in the cord. This means that the S1 CST, which is generally overlooked, is also a key player in the recovery/compensation observed following some (and perhaps all) SCIs that include a central component. Since CST sprouting is used as an anatomical biomarker of hand/paw recovery following SCI (from rats to primates), as well as a target in therapeutic development, it is critical that the role played by is different functional subcomponents is understood. This grant will investigate this. Our specific aims in summary are as follows: 1. How do the S1 and M1 CSTs each respond to well defined models of peripheral and central SCI in the monkey? 2. Do the injury induced CST terminal sprouts form functional synapses, and if so, with what?, and 3. Since the CST is used extensively in the rat to define recovery after spinal injury, how comparable (to the monkey) are the rat motor and S1 CST responses following analogous SCIs? Both rats and monkeys will be tested behaviorally and subchronic and chronic time periods will be examined to determine changes in response over time. We will also track proliferative inflammatory responses in both species so that these can be correlated with behavior and terminal sprouting. The lesion models to be used are well defined, involve both peripheral and central components, and as such are clinically relevant. We use powerful multifactorial statistical modeling to assess changes within and between species. Our findings will improve our understanding of the changes that occur in clinical injuries, and better enable the future development of effective treatments for people with_x000D_ spinal cord injury.	Neuronal and behavioral responses to spinal cord injury	PUBLIC HEALTH RELEVANCE: Spinal injury that involves the cervical cord can severely impair hand function in humans and result in loss of independence. We use clinically relevant models of spinal injury in the monkey and rat to study central neural mechanisms responsible for the recovery of hand function. Our findings will provide novel insight into the neuronal reorganization that takes place post-injury, which is needed if patients with peripheral nerve and central spinal deafferentation injuries are to be treated more effectively.	Injury (total) Accidents/Adverse Effects; Injury - Trauma - (Head and Spine); Neurodegenerative; Neurosciences; Rehabilitation; Spinal Cord Injury	NIH	Non-SBIR/STTR	391956	251251	https://reporter.nih.gov/project-details/9234426	STANFORD UNIVERSITY	STANFORD	UNITED STATES	CA	VETERINARY SCIENCES	NINDS	National Institute of Neurological Disorders and Stroke	SCHOOLS OF MEDICINE	Motor Function, Speech and Rehabilitation Study Section[MFSR]	SCI Pathology & Repair	SCI Regeneration/Plasticity/Repair				In Vivo Approaches				Disease-Related Basic
5R01NS091031-04	NA	NS091031	643488	9435173	2018	5	R01	DARIAN-SMITH, CORINNA	[{'profile_id': 6817208, 'first_name': 'CORINNA', 'middle_name': '', 'last_name': 'DARIAN-SMITH', 'is_contact_pi': True, 'full_name': 'CORINNA DARIAN-SMITH', 'title': 'ASSISTANT PROFESSOR'}]	[{'first_name': 'LYN', 'middle_name': 'B', 'last_name': 'JAKEMAN', 'full_name': 'LYN B JAKEMAN'}]	CA-16	2015-03-01	2020-02-29	PA-13-302	RP	R01NS091031	Affect;Anatomy;Animals;Area;Basic Science;Behavior;Behavioral;Bilateral;Biological Markers;Cervical;Chronic;Clinical;Contralateral;Corticospinal Tracts;Data;Deafferentation procedure;Development;Dorsal;Financial compensation;Fingers;Forelimb;Future;Grant;Hand;Hand functions;Human;Impairment;Individual;Inflammatory Response;Inhibitory Synapse;Injury;Interneurons;Lesion;Link;Macaca;Manuals;Mediating;Modeling;Monkeys;Motor;Motor Cortex;Motor Pathways;Neurons;Normal Range;Pathway interactions;Patients;Pattern;Peripheral;Peripheral Nerves;Phenotype;Play;Presynaptic Terminals;Primates;Protocols documentation;Quality of life;Rattus;Recovery;Recovery of Function;Rhizotomy procedure;Rodent;Role;Sensorimotor functions;Sensory;Side;Site;Spinal;Spinal Injuries;Spinal cord injury;Spinal nerve structure;Statistical Models;Sum;Synapses;Testing;Time;Work;behavior test;behavioral outcome;behavioral response;clinically relevant;dorsal column;dorsal horn;effective therapy;hand dysfunction;hand rehabilitation;improved;insight;microstimulation;neuromechanism;nonhuman primate;novel;postsynaptic;public health relevance;response;restoration;sensory feedback;sensory input;somatosensory;spinal nerve posterior root;statistical center;therapeutic development;tool	Ôªø _x000D_ DESCRIPTION (provided by applicant): Hand function can be seriously impaired following spinal nerve and cord injuries that partially deafferent the forelimb and fingers, and the deficit will be particularly evident in manual tasks that depend on continuous sensory feedback. Our work in the macaque monkey has shown that somatosensory and motor pathways undergo substantial reorganization following cervical dorsal root and cord lesions, and this reorganization_x000D_ contributes to the recovery of hand function (which can be dramatic). The corticospinal tract (CST) is the major descending pathway mediating hand function in the primate and its response following spinal injury is widely used as a biomarker of recovery. In the macaque monkey (and human), this pathway originates from at least 9 functional cortical subdivisions. Each has a different spinal projection, and only 30% of the total CST originates from the motor cortex. Despite this, the motor component of the tract is often the only part considered following spinal cord injury (SCI). Our work has shown in monkeys that following a dorsal rhizotomy alone, the motor (M1) CST projection remains robust and may even sprout within the cord, while the somatosensory (S1) CST projection retracts by 40%. This suggests that the M1 CST, not the S1 CST, contributes to recovery following this peripheral injury. In direct contrast, when a central component is combined with the same dorsal rhizotomy, both the S1 and motor CSTs sprout massively and bilaterally, and well beyond their normal range in the cord. This means that the S1 CST, which is generally overlooked, is also a key player in the recovery/compensation observed following some (and perhaps all) SCIs that include a central component. Since CST sprouting is used as an anatomical biomarker of hand/paw recovery following SCI (from rats to primates), as well as a target in therapeutic development, it is critical that the role played by is different functional subcomponents is understood. This grant will investigate this. Our specific aims in summary are as follows: 1. How do the S1 and M1 CSTs each respond to well defined models of peripheral and central SCI in the monkey? 2. Do the injury induced CST terminal sprouts form functional synapses, and if so, with what?, and 3. Since the CST is used extensively in the rat to define recovery after spinal injury, how comparable (to the monkey) are the rat motor and S1 CST responses following analogous SCIs? Both rats and monkeys will be tested behaviorally and subchronic and chronic time periods will be examined to determine changes in response over time. We will also track proliferative inflammatory responses in both species so that these can be correlated with behavior and terminal sprouting. The lesion models to be used are well defined, involve both peripheral and central components, and as such are clinically relevant. We use powerful multifactorial statistical modeling to assess changes within and between species. Our findings will improve our understanding of the changes that occur in clinical injuries, and better enable the future development of effective treatments for people with_x000D_ spinal cord injury.	Neuronal and behavioral responses to spinal cord injury	PUBLIC HEALTH RELEVANCE: Spinal injury that involves the cervical cord can severely impair hand function in humans and result in loss of independence. We use clinically relevant models of spinal injury in the monkey and rat to study central neural mechanisms responsible for the recovery of hand function. Our findings will provide novel insight into the neuronal reorganization that takes place post-injury, which is needed if patients with peripheral nerve and central spinal deafferentation injuries are to be treated more effectively.	Injury (total) Accidents/Adverse Effects; Injury - Trauma - (Head and Spine); Neurodegenerative; Neurosciences; Rehabilitation; Spinal Cord Injury	NIH	Non-SBIR/STTR	391524	251964	https://reporter.nih.gov/project-details/9435173	STANFORD UNIVERSITY	STANFORD	UNITED STATES	CA	VETERINARY SCIENCES	NINDS	National Institute of Neurological Disorders and Stroke	SCHOOLS OF MEDICINE	Motor Function, Speech and Rehabilitation Study Section[MFSR]	SCI Pathology & Repair	SCI Regeneration/Plasticity/Repair				In Vivo Approaches				Disease-Related Basic
5R01NS091031-05	NA	NS091031	635597	9649260	2019	5	R01	DARIAN-SMITH, CORINNA	[{'profile_id': 6817208, 'first_name': 'CORINNA', 'middle_name': '', 'last_name': 'DARIAN-SMITH', 'is_contact_pi': True, 'full_name': 'CORINNA DARIAN-SMITH', 'title': 'ASSISTANT PROFESSOR'}]	[{'first_name': 'LINDA', 'middle_name': 'LOUISE', 'last_name': 'BAMBRICK', 'full_name': 'LINDA LOUISE BAMBRICK'}]	CA-16	2015-03-01	2020-05-31	PA-13-302	RP	R01NS091031	Affect;Anatomy;Animals;Area;Axon;Basic Science;Behavior;Behavioral;Bilateral;Biological Markers;Cervical;Chronic;Clinical;Contralateral;Corticospinal Tracts;Data;Deafferentation procedure;Development;Dorsal;Financial compensation;Fingers;Forelimb;Future;Grant;Hand;Hand functions;Human;Impairment;Individual;Inflammatory Response;Inhibitory Synapse;Injury;Interneurons;Lesion;Link;Macaca;Manuals;Mediating;Modeling;Monkeys;Motor;Motor Cortex;Motor Pathways;Neurons;Normal Range;Pathway interactions;Patients;Pattern;Peripheral;Peripheral Nerves;Phenotype;Play;Presynaptic Terminals;Primates;Protocols documentation;Quality of life;Rattus;Recovery;Recovery of Function;Rhizotomy procedure;Rodent;Role;Sensorimotor functions;Sensory;Side;Site;Spinal;Spinal Injuries;Spinal cord injury;Spinal nerve structure;Statistical Models;Sum;Synapses;Testing;Time;Work;behavior test;behavioral outcome;behavioral response;clinically relevant;dorsal column;dorsal horn;effective therapy;hand dysfunction;hand rehabilitation;improved;insight;microstimulation;neuromechanism;nonhuman primate;novel;postsynaptic;public health relevance;response;restoration;sensory feedback;sensory input;somatosensory;spinal nerve posterior root;statistical center;therapeutic development;tool	Ôªø _x000D_ DESCRIPTION (provided by applicant): Hand function can be seriously impaired following spinal nerve and cord injuries that partially deafferent the forelimb and fingers, and the deficit will be particularly evident in manual tasks that depend on continuous sensory feedback. Our work in the macaque monkey has shown that somatosensory and motor pathways undergo substantial reorganization following cervical dorsal root and cord lesions, and this reorganization_x000D_ contributes to the recovery of hand function (which can be dramatic). The corticospinal tract (CST) is the major descending pathway mediating hand function in the primate and its response following spinal injury is widely used as a biomarker of recovery. In the macaque monkey (and human), this pathway originates from at least 9 functional cortical subdivisions. Each has a different spinal projection, and only 30% of the total CST originates from the motor cortex. Despite this, the motor component of the tract is often the only part considered following spinal cord injury (SCI). Our work has shown in monkeys that following a dorsal rhizotomy alone, the motor (M1) CST projection remains robust and may even sprout within the cord, while the somatosensory (S1) CST projection retracts by 40%. This suggests that the M1 CST, not the S1 CST, contributes to recovery following this peripheral injury. In direct contrast, when a central component is combined with the same dorsal rhizotomy, both the S1 and motor CSTs sprout massively and bilaterally, and well beyond their normal range in the cord. This means that the S1 CST, which is generally overlooked, is also a key player in the recovery/compensation observed following some (and perhaps all) SCIs that include a central component. Since CST sprouting is used as an anatomical biomarker of hand/paw recovery following SCI (from rats to primates), as well as a target in therapeutic development, it is critical that the role played by is different functional subcomponents is understood. This grant will investigate this. Our specific aims in summary are as follows: 1. How do the S1 and M1 CSTs each respond to well defined models of peripheral and central SCI in the monkey? 2. Do the injury induced CST terminal sprouts form functional synapses, and if so, with what?, and 3. Since the CST is used extensively in the rat to define recovery after spinal injury, how comparable (to the monkey) are the rat motor and S1 CST responses following analogous SCIs? Both rats and monkeys will be tested behaviorally and subchronic and chronic time periods will be examined to determine changes in response over time. We will also track proliferative inflammatory responses in both species so that these can be correlated with behavior and terminal sprouting. The lesion models to be used are well defined, involve both peripheral and central components, and as such are clinically relevant. We use powerful multifactorial statistical modeling to assess changes within and between species. Our findings will improve our understanding of the changes that occur in clinical injuries, and better enable the future development of effective treatments for people with_x000D_ spinal cord injury.	Neuronal and behavioral responses to spinal cord injury	PUBLIC HEALTH RELEVANCE: Spinal injury that involves the cervical cord can severely impair hand function in humans and result in loss of independence. We use clinically relevant models of spinal injury in the monkey and rat to study central neural mechanisms responsible for the recovery of hand function. Our findings will provide novel insight into the neuronal reorganization that takes place post-injury, which is needed if patients with peripheral nerve and central spinal deafferentation injuries are to be treated more effectively.	Basic Behavioral and Social Science; Behavioral and Social Science; Injury (total) Accidents/Adverse Effects; Injury - Trauma - (Head and Spine); Neurosciences; Rehabilitation; Spinal Cord Injury	NIH	Non-SBIR/STTR	385959	249638	https://reporter.nih.gov/project-details/9649260	STANFORD UNIVERSITY	STANFORD	UNITED STATES	CA	VETERINARY SCIENCES	NINDS	National Institute of Neurological Disorders and Stroke	SCHOOLS OF MEDICINE	Motor Function, Speech and Rehabilitation Study Section[MFSR]	SCI Pathology & Repair	SCI Regeneration/Plasticity/Repair				In Vivo Approaches				Disease-Related Basic
5R01NS091031-07	NA	NS091031	651497	10175060	2021	5	R01	DARIAN-SMITH, CORINNA	[{'profile_id': 6817208, 'first_name': 'CORINNA', 'middle_name': '', 'last_name': 'DARIAN-SMITH', 'is_contact_pi': True, 'full_name': 'CORINNA DARIAN-SMITH', 'title': 'ASSISTANT PROFESSOR'}]	[{'first_name': 'LINDA', 'middle_name': 'LOUISE', 'last_name': 'BAMBRICK', 'full_name': 'LINDA LOUISE BAMBRICK'}]	CA-16	2015-03-01	2025-02-28	PA-19-056	RP	R01NS091031	Address;Afferent Neurons;Anatomy;Animals;Behavior;Behavioral;Bilateral;Brain;Brain Stem;Cervical;Chronic;Clinical;Complement;Confocal Microscopy;Corticospinal Tracts;Data;Deafferentation procedure;Development;Digit structure;Electron Microscopy;Electrophysiology (science);Esthesia;Evoked Potentials;Fingers;Future;Goals;Grant;Hand;Hand functions;Human;Hypersensitivity skin testing;Impairment;Individual;Injury;Intervention;Lesion;Macaca;Maps;Measures;Mediating;Modeling;Monkeys;Motivation;Motor;Motor Pathways;Nerve;Nerve Fibers;Neural Conduction;Neuraxis;Neurons;Pathway interactions;Patients;Peripheral;Peripheral Nerves;Peripheral Nervous System;Population;Primates;Process;Rattus;Recovery;Recovery of Function;Reproducibility;Research;Resolution;Rodent;Role;Sensory;Shapes;Skin;Societies;Specificity;Spinal Cord;Spinal Injuries;Spinal cord injury;Spinal cord injury patients;Statistical Models;Synapses;System;Techniques;Thumb structure;Time;Tracer;Work;behavioral response;clinically relevant;confocal imaging;effective therapy;experimental study;hand dysfunction;hand rehabilitation;improved;indexing;insight;nerve supply;neuromechanism;neuronal circuitry;nonhuman primate;novel;receptor;response;sensory input;somatosensory;therapy development;treatment optimization	Project Summary/Abstract_x000D_ The toll of spinal cord injury on people and society is substantial, and particularly so when hand function_x000D_ is impaired and independence lost. We use well defined spinal cord injury (SCI) models in nonhuman_x000D_ primates and rodents to delineate the responses of major ascending and descending tracts, that_x000D_ reorganize post-injury and that mediate the recovery of hand function. Our past work shows that spinal_x000D_ injuries that remove sensory input from the opposing digits, can cause an initial deficit in hand function,_x000D_ from which monkeys recover over weeks and months post-lesion. This recovery occurs despite the_x000D_ permanent loss of most of the original sensory innervation to the hand. We have shown that spared_x000D_ primary motor (M1) and somatosensory (S1) cortical subdivisions of the corticospinal tract (CST) sprout_x000D_ extensively and bilaterally beyond their normal terminal territory within the cord following a_x000D_ deafferentation injury, but only when the injury involves the central nervous system. Similar responses_x000D_ can be demonstrated in rats which indicates the response is robust and conserved across mammalian_x000D_ species. In this grant, we will address some major gaps that remain in our understanding of the_x000D_ recovery process. We will do this by determining what happens at the neuronal circuit level, at the_x000D_ periphery, and following a more clinically relevant lesion involving both sensory and motor components._x000D_ Our main focus is on monkeys, where our findings are directly translational, and on sub-chronic and_x000D_ chronic time points following injury. These are times when patients are more accessible to intervention,_x000D_ and the chronic time point in particular is poorly understood. Our specific aims in summary are as_x000D_ follows: 1. What happens to the central neuronal circuitry following a deafferentation injury? Here we_x000D_ will target the major inputs to the spinal cord (from the hand and cortex) and their connections, to_x000D_ assess how they reorganize to mediate the recovery of hand function. 2. How do peripheral nerves and_x000D_ receptors compensate for lost innervation to support significant recovery of sensation in the hand? 3._x000D_ How does the addition of a small motor component to our lesion model, alter the recovery process and_x000D_ underlying connections? The lesion models to be used are particularly well defined, and involve_x000D_ peripheral and central, as well as sensory and motor components, which makes them clinically relevant._x000D_ We use behavioral, electrophysiological, and a range of neuroanatomical techniques (including high_x000D_ resolution confocal microscopy), as well as powerful multifactorial statistical modeling to assess_x000D_ changes. Our findings will improve our understanding of the changes that occur in clinical injuries, and_x000D_ better enable the future development of effective treatments for people with spinal cord injury. Findings_x000D_ will be set in a broader context of behavioral recovery and system wide neuronal responses.	Neuronal and behavioral responses to spinal cord injury	Narrative_x000D_ Spinal injury that involves the cervical cord can severely impair hand function in humans and_x000D_ result in loss of independence. We use clinically relevant models of spinal injury in the monkey_x000D_ and rat to study central neural mechanisms responsible for the recovery of hand function. Our_x000D_ findings will provide novel insight into the neuronal reorganization that takes place post-injury,_x000D_ which is needed if patients with spinal injuries are to be treated more effectively.	Basic Behavioral and Social Science; Behavioral and Social Science; Neurosciences; Physical Injury - Accidents and Adverse Effects; Physical Rehabilitation; Rehabilitation; Spinal Cord Injury; Traumatic Head and Spine Injury	NIH	Non-SBIR/STTR	405121	246376	https://reporter.nih.gov/project-details/10175060	STANFORD UNIVERSITY	STANFORD	UNITED STATES	CA	VETERINARY SCIENCES	NINDS	National Institute of Neurological Disorders and Stroke	SCHOOLS OF MEDICINE	Motor Function, Speech and Rehabilitation Study Section[MFSR]	SCI Pathology & Repair	SCI Regeneration/Plasticity/Repair				In Vivo Approaches				Disease-Related Basic
5R01NS091031-08	NA	NS091031	647822	10373053	2022	5	R01	DARIAN-SMITH, CORINNA	[{'profile_id': 6817208, 'first_name': 'CORINNA', 'middle_name': '', 'last_name': 'DARIAN-SMITH', 'is_contact_pi': True, 'full_name': 'CORINNA DARIAN-SMITH', 'title': 'ASSISTANT PROFESSOR'}]	[{'first_name': 'LINDA', 'middle_name': 'LOUISE', 'last_name': 'BAMBRICK', 'full_name': 'LINDA LOUISE BAMBRICK'}]	CA-16	2015-03-01	2025-02-28	PA-19-056	RP	R01NS091031	Address;Afferent Neurons;Anatomy;Animals;Behavior;Behavioral;Bilateral;Brain;Brain Stem;Cervical;Chronic;Clinical;Complement;Confocal Microscopy;Corticospinal Tracts;Data;Deafferentation procedure;Development;Digit structure;Electron Microscopy;Electrophysiology (science);Esthesia;Evoked Potentials;Fingers;Future;Goals;Grant;Hand;Hand functions;Human;Hypersensitivity skin testing;Impairment;Individual;Injury;Intervention;Lesion;Macaca;Maps;Measures;Mediating;Modeling;Monkeys;Motivation;Motor;Motor Pathways;Nerve;Nerve Fibers;Neural Conduction;Neuraxis;Neurons;Pathway interactions;Patients;Peripheral;Peripheral Nerves;Peripheral Nervous System;Persons;Population;Primates;Process;Rattus;Recovery;Recovery of Function;Reproducibility;Research;Resolution;Rodent;Role;Sensory;Shapes;Skin;Societies;Specificity;Spinal Cord;Spinal Injuries;Spinal cord injury;Spinal cord injury patients;Statistical Models;Synapses;System;Techniques;Thumb structure;Time;Tracer;Work;behavioral response;clinically relevant;confocal imaging;effective therapy;experimental study;hand dysfunction;hand rehabilitation;improved;indexing;insight;nerve supply;neuromechanism;neuronal circuitry;nonhuman primate;novel;receptor;response;sensory input;somatosensory;therapy development;treatment optimization	Project Summary/Abstract_x000D_ The toll of spinal cord injury on people and society is substantial, and particularly so when hand function_x000D_ is impaired and independence lost. We use well defined spinal cord injury (SCI) models in nonhuman_x000D_ primates and rodents to delineate the responses of major ascending and descending tracts, that_x000D_ reorganize post-injury and that mediate the recovery of hand function. Our past work shows that spinal_x000D_ injuries that remove sensory input from the opposing digits, can cause an initial deficit in hand function,_x000D_ from which monkeys recover over weeks and months post-lesion. This recovery occurs despite the_x000D_ permanent loss of most of the original sensory innervation to the hand. We have shown that spared_x000D_ primary motor (M1) and somatosensory (S1) cortical subdivisions of the corticospinal tract (CST) sprout_x000D_ extensively and bilaterally beyond their normal terminal territory within the cord following a_x000D_ deafferentation injury, but only when the injury involves the central nervous system. Similar responses_x000D_ can be demonstrated in rats which indicates the response is robust and conserved across mammalian_x000D_ species. In this grant, we will address some major gaps that remain in our understanding of the_x000D_ recovery process. We will do this by determining what happens at the neuronal circuit level, at the_x000D_ periphery, and following a more clinically relevant lesion involving both sensory and motor components._x000D_ Our main focus is on monkeys, where our findings are directly translational, and on sub-chronic and_x000D_ chronic time points following injury. These are times when patients are more accessible to intervention,_x000D_ and the chronic time point in particular is poorly understood. Our specific aims in summary are as_x000D_ follows: 1. What happens to the central neuronal circuitry following a deafferentation injury? Here we_x000D_ will target the major inputs to the spinal cord (from the hand and cortex) and their connections, to_x000D_ assess how they reorganize to mediate the recovery of hand function. 2. How do peripheral nerves and_x000D_ receptors compensate for lost innervation to support significant recovery of sensation in the hand? 3._x000D_ How does the addition of a small motor component to our lesion model, alter the recovery process and_x000D_ underlying connections? The lesion models to be used are particularly well defined, and involve_x000D_ peripheral and central, as well as sensory and motor components, which makes them clinically relevant._x000D_ We use behavioral, electrophysiological, and a range of neuroanatomical techniques (including high_x000D_ resolution confocal microscopy), as well as powerful multifactorial statistical modeling to assess_x000D_ changes. Our findings will improve our understanding of the changes that occur in clinical injuries, and_x000D_ better enable the future development of effective treatments for people with spinal cord injury. Findings_x000D_ will be set in a broader context of behavioral recovery and system wide neuronal responses.	Neuronal and behavioral responses to spinal cord injury	Narrative_x000D_ Spinal injury that involves the cervical cord can severely impair hand function in humans and_x000D_ result in loss of independence. We use clinically relevant models of spinal injury in the monkey_x000D_ and rat to study central neural mechanisms responsible for the recovery of hand function. Our_x000D_ findings will provide novel insight into the neuronal reorganization that takes place post-injury,_x000D_ which is needed if patients with spinal injuries are to be treated more effectively.	Basic Behavioral and Social Science; Behavioral and Social Science; Neurosciences; Physical Injury - Accidents and Adverse Effects; Physical Rehabilitation; Rehabilitation; Spinal Cord Injury; Traumatic Head and Spine Injury	NIH	Non-SBIR/STTR	402639	245183	https://reporter.nih.gov/project-details/10373053	STANFORD UNIVERSITY	STANFORD	UNITED STATES	CA	VETERINARY SCIENCES	NINDS	National Institute of Neurological Disorders and Stroke	SCHOOLS OF MEDICINE	Motor Function, Speech and Rehabilitation Study Section[MFSR]	SCI Pathology & Repair	SCI Regeneration/Plasticity/Repair				In Vivo Approaches				Disease-Related Basic
5R01NS091031-09	NA	NS091031	628900	10604315	2023	5	R01	DARIAN-SMITH, CORINNA	[{'profile_id': 6817208, 'first_name': 'CORINNA', 'middle_name': '', 'last_name': 'DARIAN-SMITH', 'is_contact_pi': True, 'full_name': 'CORINNA DARIAN-SMITH', 'title': 'ASSISTANT PROFESSOR'}]	[{'first_name': 'LINDA', 'middle_name': 'LOUISE', 'last_name': 'BAMBRICK', 'full_name': 'LINDA LOUISE BAMBRICK'}]	CA-16	2015-03-01	2025-02-28	PA-19-056	RP	R01NS091031	Address;Afferent Neurons;Anatomy;Animals;Behavior;Behavioral;Bilateral;Brain;Brain Stem;Central Nervous System;Cervical;Chronic;Clinical;Compensation;Confocal Microscopy;Corticospinal Tracts;Data;Deafferentation procedure;Development;Digit structure;Electron Microscopy;Electrophysiology (science);Esthesia;Evoked Potentials;Fingers;Future;Genetic Complementation Test;Goals;Grant;Hand;Hand functions;Human;Hypersensitivity skin testing;Impairment;Individual;Injury;Intervention;Lesion;Macaca;Maps;Measures;Mediating;Modeling;Monkeys;Motivation;Motor;Motor Pathways;Nerve;Nerve Fibers;Neural Conduction;Neuroanatomy;Neurons;Pathway interactions;Patients;Peripheral;Peripheral Nerves;Peripheral Nervous System;Persons;Population;Primates;Process;Rattus;Recovery;Recovery of Function;Reproducibility;Research;Resolution;Rodent;Role;Sensory;Shapes;Skin;Societies;Specificity;Spinal Cord;Spinal Injuries;Spinal cord injury;Spinal cord injury patients;Statistical Models;Synapses;System;Techniques;Thumb structure;Time;Tracer;Work;behavioral response;clinically relevant;confocal imaging;effective therapy;experimental study;hand dysfunction;hand rehabilitation;improved;indexing;insight;nerve supply;neuromechanism;neuronal circuitry;nonhuman primate;novel;receptor;response;sensory input;somatosensory;therapy development;treatment optimization	Project Summary/Abstract_x000D_ The toll of spinal cord injury on people and society is substantial, and particularly so when hand function_x000D_ is impaired and independence lost. We use well defined spinal cord injury (SCI) models in nonhuman_x000D_ primates and rodents to delineate the responses of major ascending and descending tracts, that_x000D_ reorganize post-injury and that mediate the recovery of hand function. Our past work shows that spinal_x000D_ injuries that remove sensory input from the opposing digits, can cause an initial deficit in hand function,_x000D_ from which monkeys recover over weeks and months post-lesion. This recovery occurs despite the_x000D_ permanent loss of most of the original sensory innervation to the hand. We have shown that spared_x000D_ primary motor (M1) and somatosensory (S1) cortical subdivisions of the corticospinal tract (CST) sprout_x000D_ extensively and bilaterally beyond their normal terminal territory within the cord following a_x000D_ deafferentation injury, but only when the injury involves the central nervous system. Similar responses_x000D_ can be demonstrated in rats which indicates the response is robust and conserved across mammalian_x000D_ species. In this grant, we will address some major gaps that remain in our understanding of the_x000D_ recovery process. We will do this by determining what happens at the neuronal circuit level, at the_x000D_ periphery, and following a more clinically relevant lesion involving both sensory and motor components._x000D_ Our main focus is on monkeys, where our findings are directly translational, and on sub-chronic and_x000D_ chronic time points following injury. These are times when patients are more accessible to intervention,_x000D_ and the chronic time point in particular is poorly understood. Our specific aims in summary are as_x000D_ follows: 1. What happens to the central neuronal circuitry following a deafferentation injury? Here we_x000D_ will target the major inputs to the spinal cord (from the hand and cortex) and their connections, to_x000D_ assess how they reorganize to mediate the recovery of hand function. 2. How do peripheral nerves and_x000D_ receptors compensate for lost innervation to support significant recovery of sensation in the hand? 3._x000D_ How does the addition of a small motor component to our lesion model, alter the recovery process and_x000D_ underlying connections? The lesion models to be used are particularly well defined, and involve_x000D_ peripheral and central, as well as sensory and motor components, which makes them clinically relevant._x000D_ We use behavioral, electrophysiological, and a range of neuroanatomical techniques (including high_x000D_ resolution confocal microscopy), as well as powerful multifactorial statistical modeling to assess_x000D_ changes. Our findings will improve our understanding of the changes that occur in clinical injuries, and_x000D_ better enable the future development of effective treatments for people with spinal cord injury. Findings_x000D_ will be set in a broader context of behavioral recovery and system wide neuronal responses.	Neuronal and behavioral responses to spinal cord injury	Narrative_x000D_ Spinal injury that involves the cervical cord can severely impair hand function in humans and_x000D_ result in loss of independence. We use clinically relevant models of spinal injury in the monkey_x000D_ and rat to study central neural mechanisms responsible for the recovery of hand function. Our_x000D_ findings will provide novel insight into the neuronal reorganization that takes place post-injury,_x000D_ which is needed if patients with spinal injuries are to be treated more effectively.	Basic Behavioral and Social Science; Behavioral and Social Science; Neurosciences; Physical Injury - Accidents and Adverse Effects; Physical Rehabilitation; Rehabilitation; Spinal Cord Injury; Traumatic Head and Spine Injury	NIH	Non-SBIR/STTR	395339	233561	https://reporter.nih.gov/project-details/10604315	STANFORD UNIVERSITY	STANFORD	UNITED STATES	CA	VETERINARY SCIENCES	NINDS	National Institute of Neurological Disorders and Stroke	SCHOOLS OF MEDICINE	Motor Function, Speech and Rehabilitation Study Section[MFSR]	SCI Motor/Sensory Function	Upper Limb/Forelimb				In Vivo Approaches				Disease-Related Basic
1K23NS091430-01A1	NA	NS091430	189498	9314921	2017	1	K23	SMITH, ZACHARY	[{'profile_id': 11518087, 'first_name': 'Zachary', 'middle_name': '', 'last_name': 'Smith', 'is_contact_pi': True, 'full_name': 'Zachary Smith', 'title': ''}]	[{'first_name': 'DEBRA', 'middle_name': 'J', 'last_name': 'BABCOCK', 'full_name': 'DEBRA J BABCOCK'}]	IL-05	2017-02-01	2022-01-31	PA-16-198	OR	K23NS091430	Aftercare;Age;Algorithms;Anatomy;Anterior;Area;Biological Markers;Biomechanics;Cervical;Cervical spine;Clinical;Clinical Markers;Complex;Data;Degenerative Disorder;Demyelinations;Descending Spinal Cord Tract;Diagnosis;Diagnostic radiologic examination;Disease;Fatty acid glycerol esters;Functional disorder;Gender;Goals;Head;Image;Individual;Injury;Intervention;Laboratories;Length;Magnetic Resonance Imaging;Measurement;Measures;Medical;Methods;Motor;Muscle;Muscle Fatigue;Neck;Nervous System Physiology;Nervous System Trauma;Neuromechanics;Neuronal Injury;Neurons;Normal Range;Operative Surgical Procedures;Outcome;Pain;Patients;Pattern;Population;Posture;Process;Proprioception;Recovery;Research Proposals;Resolution;Roentgen Rays;Role;SF-36;Sensory;Skeletal muscle structure of neck;Spastic;Spinal;Spinal Cord;Spinal Cord Diseases;Spinal Diseases;Spinal Injuries;Spinal cord injury;Standardization;Surface;Symptoms;Testing;Training;United States National Institutes of Health;Upper Extremity;Vertebral column;Work;aged;aging population;base;chronic pain;clinically relevant;cost;disability;improved;indexing;negative affect;nerve injury;operation;outcome forecast;patient population;research clinical testing;skill acquisition;spasticity;spinal cord compression;spinal pathway;spinal tract;statistics;white matter	Project Summary_x000D_ Cervical spondylotic myelopathy (CSM) is a common degenerative condition of the cervical spine that leads to_x000D_ pain and progressive spinal injury. Primary drivers of clinical injury in CSM include forward head posture (a_x000D_ biomechanical process) and spinal compression (a neuromechanical process). The current proposal seeks to_x000D_ define clinically-relevant radiographic biomarkers, using standard X-ray and Magnetization Transfer-MRI_x000D_ images, to investigate the role of head posture and spinal compression in CSM patients and age-matched_x000D_ controls. These biomarkers will then be directly correlated to anatomically-specific tests of clinical function,_x000D_ including pain, disability, strength, and coordination. The long-term goal is to develop standardized_x000D_ radiographic values and thresholds that can be used to identify appropriate surgical candidates and predict_x000D_ prognosis.	Radiographic markers of clinical function in Cervical Spondylotic Myelopathy	Project Narrative_x000D_ This research proposal studies a debilitating spinal disease that is common in our aging population, known_x000D_ simply as ‚Äúcervical spinal compression‚Äù. This proposal seeks to develop precise radiographic markers as_x000D_ well as physical tests of injury in patients with this disease. Through this work we hope to improve our_x000D_ ability to a) identify patients who will benefit the most from surgery and b) better determine their trajectory_x000D_ of recovery after treatment.	Bioengineering; Biomedical Imaging; Clinical Research; Injury (total) Accidents/Adverse Effects; Injury - Trauma - (Head and Spine); Neurodegenerative; Neurosciences; Pain Conditions - Chronic; Pain Research; Spinal Cord Injury	NIH	Other Research-Related	175770	13728	https://reporter.nih.gov/project-details/9314921	NORTHWESTERN UNIVERSITY AT CHICAGO	CHICAGO	UNITED STATES	IL	NEUROSURGERY	NINDS	National Institute of Neurological Disorders and Stroke	SCHOOLS OF MEDICINE	NST-1 Study Section[NST-1]	SCI Pathology & Repair	SCI Pathology/Neuroprotection				Clinical Observational	Diagnostic/Prognostic Tools			Disease-Related Basic
5K23NS091430-02	NA	NS091430	188406	9419946	2018	5	K23	SMITH, ZACHARY	[{'profile_id': 11518087, 'first_name': 'Zachary', 'middle_name': '', 'last_name': 'Smith', 'is_contact_pi': True, 'full_name': 'Zachary Smith', 'title': ''}]	[{'first_name': 'DEBRA', 'middle_name': 'J', 'last_name': 'BABCOCK', 'full_name': 'DEBRA J BABCOCK'}]	IL-05	2017-02-01	2022-01-31	PA-16-198	OR	K23NS091430	Aftercare;Age;Algorithms;Anatomy;Anterior;Area;Biological Markers;Biomechanics;Cervical;Cervical spine;Clinical;Clinical Markers;Complex;Data;Degenerative Disorder;Demyelinations;Descending Spinal Cord Tract;Diagnosis;Diagnostic radiologic examination;Disease;Fatty acid glycerol esters;Functional disorder;Gender;Goals;Head;Image;Individual;Injury;Intervention;Laboratories;Length;Magnetic Resonance Imaging;Measurement;Measures;Medical Care Costs;Methods;Motor;Muscle;Muscle Fatigue;Neck;Nervous System Physiology;Nervous System Trauma;Neuromechanics;Neuronal Injury;Neurons;Normal Range;Operative Surgical Procedures;Outcome;Pain;Patients;Pattern;Population;Posture;Process;Proprioception;Recovery;Research Proposals;Resolution;Roentgen Rays;Role;SF-36;Sensory;Skeletal muscle structure of neck;Spinal;Spinal Cord;Spinal Cord Diseases;Spinal Diseases;Spinal Injuries;Spinal cord injury;Standardization;Surface;Symptoms;Testing;Training;United States National Institutes of Health;Upper Extremity;Vertebral column;Work;aged;aging population;base;chronic pain;clinical pain;clinically relevant;disability;improved;indexing;negative affect;nerve injury;operation;outcome forecast;pain score;patient population;research clinical testing;skill acquisition;spasticity;spinal cord compression;spinal pathway;spinal tract;statistics;white matter	Project Summary_x000D_ Cervical spondylotic myelopathy (CSM) is a common degenerative condition of the cervical spine that leads to_x000D_ pain and progressive spinal injury. Primary drivers of clinical injury in CSM include forward head posture (a_x000D_ biomechanical process) and spinal compression (a neuromechanical process). The current proposal seeks to_x000D_ define clinically-relevant radiographic biomarkers, using standard X-ray and Magnetization Transfer-MRI_x000D_ images, to investigate the role of head posture and spinal compression in CSM patients and age-matched_x000D_ controls. These biomarkers will then be directly correlated to anatomically-specific tests of clinical function,_x000D_ including pain, disability, strength, and coordination. The long-term goal is to develop standardized_x000D_ radiographic values and thresholds that can be used to identify appropriate surgical candidates and predict_x000D_ prognosis.	Radiographic markers of clinical function in Cervical Spondylotic Myelopathy	Project Narrative_x000D_ This research proposal studies a debilitating spinal disease that is common in our aging population, known_x000D_ simply as ‚Äúcervical spinal compression‚Äù. This proposal seeks to develop precise radiographic markers as_x000D_ well as physical tests of injury in patients with this disease. Through this work we hope to improve our_x000D_ ability to a) identify patients who will benefit the most from surgery and b) better determine their trajectory_x000D_ of recovery after treatment.	Bioengineering; Biomedical Imaging; Chronic Pain; Clinical Research; Injury (total) Accidents/Adverse Effects; Injury - Trauma - (Head and Spine); Neurodegenerative; Neurosciences; Pain Research; Spinal Cord Injury	NIH	Other Research-Related	174964	13442	https://reporter.nih.gov/project-details/9419946	NORTHWESTERN UNIVERSITY AT CHICAGO	CHICAGO	UNITED STATES	IL	NEUROSURGERY	NINDS	National Institute of Neurological Disorders and Stroke	SCHOOLS OF MEDICINE	NST-1 Study Section[NST-1]	SCI Pathology & Repair	SCI Pathology/Neuroprotection				Clinical Observational				Disease-Related Basic
5K23NS091430-03	NA	NS091430	188033	9625800	2019	5	K23	SMITH, ZACHARY	[{'profile_id': 11518087, 'first_name': 'Zachary', 'middle_name': '', 'last_name': 'Smith', 'is_contact_pi': True, 'full_name': 'Zachary Smith', 'title': ''}]	[{'first_name': 'DEBRA', 'middle_name': 'J', 'last_name': 'BABCOCK', 'full_name': 'DEBRA J BABCOCK'}]	IL-05	2017-02-01	2020-01-31	PA-16-198	OR	K23NS091430	Aftercare;Age;Algorithms;Anatomy;Anterior;Area;Biological Markers;Biomechanics;Cervical;Cervical spine;Clinical;Clinical Markers;Complex;Data;Degenerative Disorder;Demyelinations;Descending Spinal Cord Tract;Diagnosis;Diagnostic radiologic examination;Disease;Fatty acid glycerol esters;Functional disorder;Gender;Goals;Head;Image;Individual;Injury;Intervention;Laboratories;Length;Magnetic Resonance Imaging;Measurement;Measures;Medical Care Costs;Methods;Motor;Muscle;Muscle Fatigue;Neck;Nervous System Physiology;Nervous System Trauma;Neuromechanics;Neuronal Injury;Neurons;Normal Range;Operative Surgical Procedures;Outcome;Pain;Patients;Pattern;Population;Posture;Process;Proprioception;Recovery;Research Proposals;Resolution;Roentgen Rays;Role;SF-36;Sensory;Skeletal muscle structure of neck;Spinal;Spinal Cord;Spinal Cord Diseases;Spinal Diseases;Spinal Injuries;Spinal cord injury;Standardization;Surface;Symptoms;Testing;Training;United States National Institutes of Health;Upper Extremity;Vertebral column;Work;aged;aging population;base;chronic pain;clinical pain;clinically relevant;disability;improved;indexing;negative affect;nerve injury;operation;outcome forecast;pain score;patient population;postoperative recovery;research clinical testing;skill acquisition;spasticity;spinal cord compression;spinal pathway;spinal tract;statistics;white matter	Project Summary_x000D_ Cervical spondylotic myelopathy (CSM) is a common degenerative condition of the cervical spine that leads to_x000D_ pain and progressive spinal injury. Primary drivers of clinical injury in CSM include forward head posture (a_x000D_ biomechanical process) and spinal compression (a neuromechanical process). The current proposal seeks to_x000D_ define clinically-relevant radiographic biomarkers, using standard X-ray and Magnetization Transfer-MRI_x000D_ images, to investigate the role of head posture and spinal compression in CSM patients and age-matched_x000D_ controls. These biomarkers will then be directly correlated to anatomically-specific tests of clinical function,_x000D_ including pain, disability, strength, and coordination. The long-term goal is to develop standardized_x000D_ radiographic values and thresholds that can be used to identify appropriate surgical candidates and predict_x000D_ prognosis.	Radiographic markers of clinical function in Cervical Spondylotic Myelopathy	Project Narrative_x000D_ This research proposal studies a debilitating spinal disease that is common in our aging population, known_x000D_ simply as ‚Äúcervical spinal compression‚Äù. This proposal seeks to develop precise radiographic markers as_x000D_ well as physical tests of injury in patients with this disease. Through this work we hope to improve our_x000D_ ability to a) identify patients who will benefit the most from surgery and b) better determine their trajectory_x000D_ of recovery after treatment.	Bioengineering; Biomedical Imaging; Chronic Pain; Clinical Research; Injury (total) Accidents/Adverse Effects; Injury - Trauma - (Head and Spine); Neurosciences; Pain Research; Spinal Cord Injury	NIH	Other Research-Related	174207	13826	https://reporter.nih.gov/project-details/9625800	NORTHWESTERN UNIVERSITY AT CHICAGO	CHICAGO	UNITED STATES	IL	NEUROSURGERY	NINDS	National Institute of Neurological Disorders and Stroke	SCHOOLS OF MEDICINE	NST-1 Study Section[NST-1]	SCI Pathology & Repair	SCI Pathology/Neuroprotection				Clinical Observational				Disease-Related Basic
5K23NS091430-05	NA	NS091430	179097	10194621	2021	5	K23	SMITH, ZACHARY	[{'profile_id': 11518087, 'first_name': 'Zachary', 'middle_name': '', 'last_name': 'Smith', 'is_contact_pi': True, 'full_name': 'Zachary Smith', 'title': 'PROFESSOR OF NEUROSURGERY'}]	[{'first_name': 'DEBRA', 'middle_name': 'J', 'last_name': 'BABCOCK', 'full_name': 'DEBRA J BABCOCK'}]	OK-05	2017-02-01	2023-01-31	PA-16-198	OR	K23NS091430	Aftercare;Age;Algorithms;Anatomy;Anterior;Area;Biological Markers;Biomechanics;Cervical;Cervical spine;Clinical;Complex;Data;Degenerative Disorder;Demyelinations;Descending Spinal Cord Tract;Diagnosis;Diagnostic radiologic examination;Disease;Fatty acid glycerol esters;Functional disorder;Gender;Goals;Head;Image;Individual;Injury;Intervention;Laboratories;Length;Magnetic Resonance Imaging;Measurement;Measures;Medical Care Costs;Methods;Motor;Muscle;Muscle Fatigue;Neck;Nervous System Physiology;Nervous System Trauma;Neuromechanics;Neuronal Injury;Neurons;Normal Range;Operative Surgical Procedures;Outcome;Pain;Patients;Pattern;Population;Posture;Process;Prognosis;Proprioception;Recovery;Research Proposals;Resolution;Roentgen Rays;Role;SF-36;Sensory;Skeletal muscle structure of neck;Spinal;Spinal Cord;Spinal Cord Diseases;Spinal Diseases;Spinal Injuries;Spinal cord injury;Standardization;Surface;Symptoms;Testing;Training;United States National Institutes of Health;Upper Extremity;Vertebral column;Work;aged;aging population;base;chronic pain;clinical pain;clinically relevant;disability;improved;indexing;negative affect;nerve injury;operation;pain score;patient population;postoperative recovery;research clinical testing;skill acquisition;spasticity;spinal cord compression;spinal pathway;spinal tract;statistics;white matter	Project Summary_x000D_ Cervical spondylotic myelopathy (CSM) is a common degenerative condition of the cervical spine that leads to_x000D_ pain and progressive spinal injury. Primary drivers of clinical injury in CSM include forward head posture (a_x000D_ biomechanical process) and spinal compression (a neuromechanical process). The current proposal seeks to_x000D_ define clinically-relevant radiographic biomarkers, using standard X-ray and Magnetization Transfer-MRI_x000D_ images, to investigate the role of head posture and spinal compression in CSM patients and age-matched_x000D_ controls. These biomarkers will then be directly correlated to anatomically-specific tests of clinical function,_x000D_ including pain, disability, strength, and coordination. The long-term goal is to develop standardized_x000D_ radiographic values and thresholds that can be used to identify appropriate surgical candidates and predict_x000D_ prognosis.	Radiographic markers of clinical function in Cervical Spondylotic Myelopathy	Project Narrative_x000D_ This research proposal studies a debilitating spinal disease that is common in our aging population, known_x000D_ simply as ‚Äúcervical spinal compression‚Äù. This proposal seeks to develop precise radiographic markers as_x000D_ well as physical tests of injury in patients with this disease. Through this work we hope to improve our_x000D_ ability to a) identify patients who will benefit the most from surgery and b) better determine their trajectory_x000D_ of recovery after treatment.	Bioengineering; Biomedical Imaging; Chronic Pain; Clinical Research; Neurosciences; Pain Research; Physical Injury - Accidents and Adverse Effects; Spinal Cord Injury; Traumatic Head and Spine Injury	NIH	Other Research-Related	165831	13266	https://reporter.nih.gov/project-details/10194621	UNIVERSITY OF OKLAHOMA HLTH SCIENCES CTR	OKLAHOMA CITY	UNITED STATES	OK	NEUROSURGERY	NINDS	National Institute of Neurological Disorders and Stroke	SCHOOLS OF MEDICINE	NST-1 Study Section[NST-1]	SCI Pathology & Repair	SCI Pathology/Neuroprotection				Clinical Observational				Disease-Related Basic
7K23NS091430-04	NA	NS091430	179637	10165904	2020	7	K23	SMITH, ZACHARY	[{'profile_id': 11518087, 'first_name': 'Zachary', 'middle_name': '', 'last_name': 'Smith', 'is_contact_pi': True, 'full_name': 'Zachary Smith', 'title': 'PROFESSOR OF NEUROSURGERY'}]	[{'first_name': 'DEBRA', 'middle_name': 'J', 'last_name': 'BABCOCK', 'full_name': 'DEBRA J BABCOCK'}]	OK-05	2017-02-01	2022-01-31	PA-18-590	OR	K23NS091430	Aftercare;Age;Algorithms;Anatomy;Anterior;Area;Biological Markers;Biomechanics;Cervical;Cervical spine;Clinical;Clinical Markers;Complex;Data;Degenerative Disorder;Demyelinations;Descending Spinal Cord Tract;Diagnosis;Diagnostic radiologic examination;Disease;Fatty acid glycerol esters;Functional disorder;Gender;Goals;Head;Image;Individual;Injury;Intervention;Laboratories;Length;Magnetic Resonance Imaging;Measurement;Measures;Medical Care Costs;Methods;Motor;Muscle;Muscle Fatigue;Neck;Nervous System Physiology;Nervous System Trauma;Neuromechanics;Neuronal Injury;Neurons;Normal Range;Operative Surgical Procedures;Outcome;Pain;Patients;Pattern;Population;Posture;Process;Proprioception;Recovery;Research Proposals;Resolution;Roentgen Rays;Role;SF-36;Sensory;Skeletal muscle structure of neck;Spinal;Spinal Cord;Spinal Cord Diseases;Spinal Diseases;Spinal Injuries;Spinal cord injury;Standardization;Surface;Symptoms;Testing;Training;United States National Institutes of Health;Upper Extremity;Vertebral column;Work;aged;aging population;base;chronic pain;clinical pain;clinically relevant;disability;improved;indexing;negative affect;nerve injury;operation;outcome forecast;pain score;patient population;postoperative recovery;research clinical testing;skill acquisition;spasticity;spinal cord compression;spinal pathway;spinal tract;statistics;white matter	Project Summary_x000D_ Cervical spondylotic myelopathy (CSM) is a common degenerative condition of the cervical spine that leads to_x000D_ pain and progressive spinal injury. Primary drivers of clinical injury in CSM include forward head posture (a_x000D_ biomechanical process) and spinal compression (a neuromechanical process). The current proposal seeks to_x000D_ define clinically-relevant radiographic biomarkers, using standard X-ray and Magnetization Transfer-MRI_x000D_ images, to investigate the role of head posture and spinal compression in CSM patients and age-matched_x000D_ controls. These biomarkers will then be directly correlated to anatomically-specific tests of clinical function,_x000D_ including pain, disability, strength, and coordination. The long-term goal is to develop standardized_x000D_ radiographic values and thresholds that can be used to identify appropriate surgical candidates and predict_x000D_ prognosis.	Radiographic markers of clinical function in Cervical Spondylotic Myelopathy	Project Narrative_x000D_ This research proposal studies a debilitating spinal disease that is common in our aging population, known_x000D_ simply as ‚Äúcervical spinal compression‚Äù. This proposal seeks to develop precise radiographic markers as_x000D_ well as physical tests of injury in patients with this disease. Through this work we hope to improve our_x000D_ ability to a) identify patients who will benefit the most from surgery and b) better determine their trajectory_x000D_ of recovery after treatment.	Bioengineering; Biomedical Imaging; Chronic Pain; Clinical Research; Injury - Trauma - (Head and Spine); Neurosciences; Pain Research; Physical Injury - Accidents and Adverse Effects; Spinal Cord Injury	NIH	Other Research-Related	166331	13306	https://reporter.nih.gov/project-details/10165904	UNIVERSITY OF OKLAHOMA HLTH SCIENCES CTR	OKLAHOMA CITY	UNITED STATES	OK	NEUROSURGERY	NINDS	National Institute of Neurological Disorders and Stroke	SCHOOLS OF MEDICINE	NST-1 Study Section[NST-1]	SCI Pathology & Repair	SCI Pathology/Neuroprotection				Clinical Observational				Disease-Related Basic
1K08NS091531-01	NA	NS091531	53432	8870053	2015	1	K08	THARIN, SUZANNE AUDREY	[{'profile_id': 9293383, 'first_name': 'Suzanne', 'middle_name': 'Audrey', 'last_name': 'Tharin', 'is_contact_pi': True, 'full_name': 'Suzanne Audrey Tharin', 'title': 'ASSISTANT PROFESSOR'}]	[{'first_name': 'LYN', 'middle_name': 'B', 'last_name': 'JAKEMAN', 'full_name': 'LYN B JAKEMAN'}]	CA-16	2015-04-01	2020-03-31	PA-14-046	OR	K08NS091531	Axon;Basic Science;Bioinformatics;Cell Culture Techniques;Cells;Clinical;Data;Development;Embryo;Embryonic Stem Cell Transplantation;Equilibrium;Failure;Gene Targeting;Generations;Genetic;Goals;In Situ Hybridization;In Vitro;Injection of therapeutic agent;Messenger RNA;MicroRNAs;Modification;Molecular;Motor Cortex;Motor Neurons;Movement;Mus;Natural regeneration;Neurons;Neurosurgeon;Operative Surgical Procedures;Paralysed;Pathway interactions;Pattern;Phenotype;Public Health;RNA analysis;Research;Role;Scientist;Small RNA;Specificity;Spinal Cord;Spinal cord injury;Staging;Stem cell transplant;Stem cells;Telencephalon;Testing;Therapeutic;Training;Transplantation;Untranslated RNA;Vertebral column;Work;base;cell type;differential expression;embryonic stem cell;functional loss;gain of function;hippocampal pyramidal neuron;in vivo;injured;lateral ventricle;loss of function;motor neuron development;nervous system development;neural patterning;neuron development;novel;novel strategies;overexpression;postnatal;programs;public health relevance;research study;stem;stem cell differentiation;therapy development;transcription factor	Ôªø _x000D__x000D_ DESCRIPTION (provided by applicant): Paralysis in spinal cord injury is largely due to loss of functional corticospinal motor neurons (CSMN), the cortical projection neurons that control voluntary movement, and do not spontaneously regenerate. Transplantation of embryonic stem (ES) cells that can be differentiated into immature cortical projection neurons in vitro is considered a potential therapeutic strategy. However, these cells arrest at intermediate stages of development and co-express transcription factor markers of multiple cortical projection neuron lineages, the molecular controls over which are still unknown. I propose a novel approach to the problem of CSMN development based on my preliminary observations that the microRNA (miRNA) miR-409-3p is enriched in CSMN-containing layers of the developing telencephalon and controls CSMN cell fate in embryonic cortical culture. I posit that miR-409-3p favors the development of CSMN by repressing transcription factors specific to other projection neuron subtypes, notably LMO4 and CITED2. I will test this interpretation by using three convergent experimental approaches: expression analysis, loss of function effects, and gain of function modifications. I am ideally suited to make significant contributions to this field because_x000D__x000D_ of my basic science background in genetics and nervous system development combined with my clinical training in spine surgery. My ultimate goal is to become independent neurosurgeon-scientist studying stem cell transplantation, recruitment of endogenous progenitor cells, and re-activation of developmental programs in injured CSMN as potential strategies for therapeutic regeneration following spinal cord injury. The training plan outlined in this application will permt me to develop additional expertise in stem cell culture, differentiation, and transplantation, and in small RNA analysis, which is needed in order to achieve these goals. Successful completion of the proposed studies will advance our understanding of cortical projection neuron subtype specification, inform therapeutic stem cell transplantation strategies, and enable the development of novel molecular therapies for spinal cord injury treatment. It will provide proof of_x000D__x000D_ principle for the use of miRNAs to manipulate cortical progenitor cell fates, thereby enabling the development of novel miRNA based therapies for spinal cord injury, while also catalyzing my transition to independence. _x000D__x000D_ _x000D__x000D_	miR-409-3p controls corticospinal development: therapies for spinal cord injury.	PUBLIC HEALTH RELEVANCE: The proposed research investigates the role of microRNAs (miRNAs), small noncoding RNAs that coordinately regulate pathways of target genes, in corticospinal motor neuron development. This work is highly relevant to the public health problem of permanent paralysis in spinal cord injury, which arises largely as a consequence of the failure of injured corticospinal motor neurons to regenerate. Successful completion of these studies will advance our understanding of cortical projection neuron subtype specification, inform therapeutic stem cell transplantation strategies, and enable the development of novel molecular therapies for spinal cord injury treatment. _x000D__x000D_ _x000D__x000D_ _x000D__x000D_ _x000D__x000D_	Biotechnology; Clinical Research; Genetics; Injury (total) Accidents/Adverse Effects; Injury - Trauma - (Head and Spine); Neurodegenerative; Neurosciences; Regenerative Medicine; Spinal Cord Injury; Stem Cell Research; Stem Cell Research - Embryonic - Non-Human; Transplantation	NIH	Other Research-Related	50000	3432	https://reporter.nih.gov/project-details/8870053	STANFORD UNIVERSITY	STANFORD	UNITED STATES	CA	NEUROSURGERY	NINDS	National Institute of Neurological Disorders and Stroke	SCHOOLS OF MEDICINE	NST-1 Study Section[NST-1]	SCI Pathology & Repair	SCI Regeneration/Plasticity/Repair				In Vivo Approaches				Preclinical
3K08NS091531-03S1	NA	NS091531	141156	9442561	2017	3	K08	THARIN, SUZANNE AUDREY	[{'profile_id': 9293383, 'first_name': 'Suzanne', 'middle_name': 'Audrey', 'last_name': 'Tharin', 'is_contact_pi': True, 'full_name': 'Suzanne Audrey Tharin', 'title': 'ASSISTANT PROFESSOR'}]	[{'first_name': 'LYN', 'middle_name': 'B', 'last_name': 'JAKEMAN', 'full_name': 'LYN B JAKEMAN'}]	CA-16	2015-04-01	2020-03-31	PA-16-287	OR	K08NS091531	Axon;Basic Science;Bioinformatics;Cell Culture Techniques;Cell Differentiation process;Cell Transplantation;Cells;Clinical;Data;Development;Embryo;Embryonic Stem Cell Transplantation;Equilibrium;Failure;Gene Targeting;Generations;Genetic;Goals;In Situ Hybridization;In Vitro;Injection of therapeutic agent;Messenger RNA;MicroRNAs;Modification;Molecular;Motor Cortex;Motor Neurons;Movement;Mus;Natural regeneration;Neurons;Neurosurgeon;Paralysed;Pathway interactions;Pattern;Phenotype;Public Health;RNA analysis;Recruitment Activity;Research;Role;Scientist;Small RNA;Specificity;Spinal Cord;Spinal cord injury;Spine surgery;Stem cell transplant;Stem cells;Telencephalon;Testing;Therapeutic;Training;Transplantation;Untranslated RNA;Work;base;cell type;differential expression;embryonic stem cell;experimental study;functional loss;gain of function;hippocampal pyramidal neuron;in vivo;injured;lateral ventricle;loss of function;motor neuron development;nervous system development;neuron development;novel;novel strategies;overexpression;postnatal;programs;public health relevance;relating to nervous system;stem;stem cell therapy;therapeutic miRNA;transcription factor	Ôªø _x000D_ DESCRIPTION (provided by applicant): Paralysis in spinal cord injury is largely due to loss of functional corticospinal motor neurons (CSMN), the cortical projection neurons that control voluntary movement, and do not spontaneously regenerate. Transplantation of embryonic stem (ES) cells that can be differentiated into immature cortical projection neurons in vitro is considered a potential therapeutic strategy. However, these cells arrest at intermediate stages of development and co-express transcription factor markers of multiple cortical projection neuron lineages, the molecular controls over which are still unknown. I propose a novel approach to the problem of CSMN development based on my preliminary observations that the microRNA (miRNA) miR-409-3p is enriched in CSMN-containing layers of the developing telencephalon and controls CSMN cell fate in embryonic cortical culture. I posit that miR-409-3p favors the development of CSMN by repressing transcription factors specific to other projection neuron subtypes, notably LMO4 and CITED2. I will test this interpretation by using three convergent experimental approaches: expression analysis, loss of function effects, and gain of function modifications. I am ideally suited to make significant contributions to this field because_x000D_ of my basic science background in genetics and nervous system development combined with my clinical training in spine surgery. My ultimate goal is to become independent neurosurgeon-scientist studying stem cell transplantation, recruitment of endogenous progenitor cells, and re-activation of developmental programs in injured CSMN as potential strategies for therapeutic regeneration following spinal cord injury. The training plan outlined in this application will permt me to develop additional expertise in stem cell culture, differentiation, and transplantation, and in small RNA analysis, which is needed in order to achieve these goals. Successful completion of the proposed studies will advance our understanding of cortical projection neuron subtype specification, inform therapeutic stem cell transplantation strategies, and enable the development of novel molecular therapies for spinal cord injury treatment. It will provide proof of_x000D_ principle for the use of miRNAs to manipulate cortical progenitor cell fates, thereby enabling the development of novel miRNA based therapies for spinal cord injury, while also catalyzing my transition to independence.	miR-409-3p controls corticospinal development: therapies for spinal cord injury.	PUBLIC HEALTH RELEVANCE: The proposed research investigates the role of microRNAs (miRNAs), small noncoding RNAs that coordinately regulate pathways of target genes, in corticospinal motor neuron development. This work is highly relevant to the public health problem of permanent paralysis in spinal cord injury, which arises largely as a consequence of the failure of injured corticospinal motor neurons to regenerate. Successful completion of these studies will advance our understanding of cortical projection neuron subtype specification, inform therapeutic stem cell transplantation strategies, and enable the development of novel molecular therapies for spinal cord injury treatment.	Biotechnology; Clinical Research; Genetics; Injury (total) Accidents/Adverse Effects; Injury - Trauma - (Head and Spine); Neurodegenerative; Neurosciences; Regenerative Medicine; Spinal Cord Injury; Stem Cell Research; Stem Cell Research - Embryonic - Non-Human; Transplantation	NIH	Other Research-Related	130700	10456	https://reporter.nih.gov/project-details/9442561	STANFORD UNIVERSITY	STANFORD	UNITED STATES	CA	NEUROSURGERY	NINDS	National Institute of Neurological Disorders and Stroke	SCHOOLS OF MEDICINE	NST-1 Study Section[NST-1]	SCI Pathology & Repair	SCI Regeneration/Plasticity/Repair				In Vivo Approaches				Preclinical
5K08NS091531-02	NA	NS091531	53441	9038474	2016	5	K08	THARIN, SUZANNE AUDREY	[{'profile_id': 9293383, 'first_name': 'Suzanne', 'middle_name': 'Audrey', 'last_name': 'Tharin', 'is_contact_pi': True, 'full_name': 'Suzanne Audrey Tharin', 'title': 'ASSISTANT PROFESSOR'}]	[{'first_name': 'LYN', 'middle_name': 'B', 'last_name': 'JAKEMAN', 'full_name': 'LYN B JAKEMAN'}]	CA-16	2015-04-01	2020-03-31	PA-14-046	OR	K08NS091531	Axon;Basic Science;Bioinformatics;Cell Culture Techniques;Cells;Clinical;Data;Development;Embryo;Embryonic Stem Cell Transplantation;Equilibrium;Failure;Gene Targeting;Generations;Genetic;Goals;Health;In Situ Hybridization;In Vitro;Injection of therapeutic agent;Messenger RNA;MicroRNAs;Modification;Molecular;Motor Cortex;Motor Neurons;Movement;Mus;Natural regeneration;Neurons;Neurosurgeon;Paralysed;Pathway interactions;Pattern;Phenotype;Public Health;RNA analysis;Research;Role;Scientist;Small RNA;Specificity;Spinal Cord;Spinal cord injury;Spine surgery;Staging;Stem cell transplant;Stem cells;Telencephalon;Testing;Therapeutic;Training;Transplantation;Untranslated RNA;Work;base;cell type;differential expression;embryonic stem cell;functional loss;gain of function;hippocampal pyramidal neuron;in vivo;injured;lateral ventricle;loss of function;motor neuron development;nervous system development;neural patterning;neuron development;novel;novel strategies;overexpression;postnatal;programs;research study;stem;stem cell differentiation;therapeutic miRNA;therapy development;transcription factor	Ôªø _x000D_ DESCRIPTION (provided by applicant): Paralysis in spinal cord injury is largely due to loss of functional corticospinal motor neurons (CSMN), the cortical projection neurons that control voluntary movement, and do not spontaneously regenerate. Transplantation of embryonic stem (ES) cells that can be differentiated into immature cortical projection neurons in vitro is considered a potential therapeutic strategy. However, these cells arrest at intermediate stages of development and co-express transcription factor markers of multiple cortical projection neuron lineages, the molecular controls over which are still unknown. I propose a novel approach to the problem of CSMN development based on my preliminary observations that the microRNA (miRNA) miR-409-3p is enriched in CSMN-containing layers of the developing telencephalon and controls CSMN cell fate in embryonic cortical culture. I posit that miR-409-3p favors the development of CSMN by repressing transcription factors specific to other projection neuron subtypes, notably LMO4 and CITED2. I will test this interpretation by using three convergent experimental approaches: expression analysis, loss of function effects, and gain of function modifications. I am ideally suited to make significant contributions to this field because_x000D_ of my basic science background in genetics and nervous system development combined with my clinical training in spine surgery. My ultimate goal is to become independent neurosurgeon-scientist studying stem cell transplantation, recruitment of endogenous progenitor cells, and re-activation of developmental programs in injured CSMN as potential strategies for therapeutic regeneration following spinal cord injury. The training plan outlined in this application will permt me to develop additional expertise in stem cell culture, differentiation, and transplantation, and in small RNA analysis, which is needed in order to achieve these goals. Successful completion of the proposed studies will advance our understanding of cortical projection neuron subtype specification, inform therapeutic stem cell transplantation strategies, and enable the development of novel molecular therapies for spinal cord injury treatment. It will provide proof of_x000D_ principle for the use of miRNAs to manipulate cortical progenitor cell fates, thereby enabling the development of novel miRNA based therapies for spinal cord injury, while also catalyzing my transition to independence.	miR-409-3p controls corticospinal development: therapies for spinal cord injury.	PUBLIC HEALTH RELEVANCE: The proposed research investigates the role of microRNAs (miRNAs), small noncoding RNAs that coordinately regulate pathways of target genes, in corticospinal motor neuron development. This work is highly relevant to the public health problem of permanent paralysis in spinal cord injury, which arises largely as a consequence of the failure of injured corticospinal motor neurons to regenerate. Successful completion of these studies will advance our understanding of cortical projection neuron subtype specification, inform therapeutic stem cell transplantation strategies, and enable the development of novel molecular therapies for spinal cord injury treatment.	Biotechnology; Clinical Research; Genetics; Injury (total) Accidents/Adverse Effects; Injury - Trauma - (Head and Spine); Neurodegenerative; Neurosciences; Regenerative Medicine; Spinal Cord Injury; Stem Cell Research; Stem Cell Research - Embryonic - Non-Human; Transplantation	NIH	Other Research-Related	50000	3441	https://reporter.nih.gov/project-details/9038474	STANFORD UNIVERSITY	STANFORD	UNITED STATES	CA	NEUROSURGERY	NINDS	National Institute of Neurological Disorders and Stroke	SCHOOLS OF MEDICINE	NST-1 Study Section[NST-1]	SCI Pathology & Repair	SCI Regeneration/Plasticity/Repair				In Vivo Approaches				Preclinical
5K08NS091531-03	NA	NS091531	53576	9245751	2017	5	K08	THARIN, SUZANNE AUDREY	[{'profile_id': 9293383, 'first_name': 'Suzanne', 'middle_name': 'Audrey', 'last_name': 'Tharin', 'is_contact_pi': True, 'full_name': 'Suzanne Audrey Tharin', 'title': 'ASSISTANT PROFESSOR'}]	[{'first_name': 'LYN', 'middle_name': 'B', 'last_name': 'JAKEMAN', 'full_name': 'LYN B JAKEMAN'}]	CA-16	2015-04-01	2020-03-31	PA-14-046	OR	K08NS091531	Axon;Basic Science;Bioinformatics;Cell Culture Techniques;Cell Differentiation process;Cell Transplantation;Cells;Clinical;Data;Development;Embryo;Embryonic Stem Cell Transplantation;Equilibrium;Failure;Gene Targeting;Generations;Genetic;Goals;In Situ Hybridization;In Vitro;Injection of therapeutic agent;Messenger RNA;MicroRNAs;Modification;Molecular;Motor Cortex;Motor Neurons;Movement;Mus;Natural regeneration;Neurons;Neurosurgeon;Paralysed;Pathway interactions;Pattern;Phenotype;Public Health;RNA analysis;Recruitment Activity;Research;Role;Scientist;Small RNA;Specificity;Spinal Cord;Spinal cord injury;Spine surgery;Stem cell transplant;Stem cells;Telencephalon;Testing;Therapeutic;Training;Transplantation;Untranslated RNA;Work;base;cell type;differential expression;embryonic stem cell;experimental study;functional loss;gain of function;hippocampal pyramidal neuron;in vivo;injured;lateral ventricle;loss of function;motor neuron development;nervous system development;neuron development;novel;novel strategies;overexpression;postnatal;programs;public health relevance;relating to nervous system;stem;stem cell therapy;therapeutic miRNA;transcription factor	Ôªø _x000D_ DESCRIPTION (provided by applicant): Paralysis in spinal cord injury is largely due to loss of functional corticospinal motor neurons (CSMN), the cortical projection neurons that control voluntary movement, and do not spontaneously regenerate. Transplantation of embryonic stem (ES) cells that can be differentiated into immature cortical projection neurons in vitro is considered a potential therapeutic strategy. However, these cells arrest at intermediate stages of development and co-express transcription factor markers of multiple cortical projection neuron lineages, the molecular controls over which are still unknown. I propose a novel approach to the problem of CSMN development based on my preliminary observations that the microRNA (miRNA) miR-409-3p is enriched in CSMN-containing layers of the developing telencephalon and controls CSMN cell fate in embryonic cortical culture. I posit that miR-409-3p favors the development of CSMN by repressing transcription factors specific to other projection neuron subtypes, notably LMO4 and CITED2. I will test this interpretation by using three convergent experimental approaches: expression analysis, loss of function effects, and gain of function modifications. I am ideally suited to make significant contributions to this field because_x000D_ of my basic science background in genetics and nervous system development combined with my clinical training in spine surgery. My ultimate goal is to become independent neurosurgeon-scientist studying stem cell transplantation, recruitment of endogenous progenitor cells, and re-activation of developmental programs in injured CSMN as potential strategies for therapeutic regeneration following spinal cord injury. The training plan outlined in this application will permt me to develop additional expertise in stem cell culture, differentiation, and transplantation, and in small RNA analysis, which is needed in order to achieve these goals. Successful completion of the proposed studies will advance our understanding of cortical projection neuron subtype specification, inform therapeutic stem cell transplantation strategies, and enable the development of novel molecular therapies for spinal cord injury treatment. It will provide proof of_x000D_ principle for the use of miRNAs to manipulate cortical progenitor cell fates, thereby enabling the development of novel miRNA based therapies for spinal cord injury, while also catalyzing my transition to independence.	miR-409-3p controls corticospinal development: therapies for spinal cord injury.	PUBLIC HEALTH RELEVANCE: The proposed research investigates the role of microRNAs (miRNAs), small noncoding RNAs that coordinately regulate pathways of target genes, in corticospinal motor neuron development. This work is highly relevant to the public health problem of permanent paralysis in spinal cord injury, which arises largely as a consequence of the failure of injured corticospinal motor neurons to regenerate. Successful completion of these studies will advance our understanding of cortical projection neuron subtype specification, inform therapeutic stem cell transplantation strategies, and enable the development of novel molecular therapies for spinal cord injury treatment.	Biotechnology; Clinical Research; Genetics; Injury (total) Accidents/Adverse Effects; Injury - Trauma - (Head and Spine); Neurodegenerative; Neurosciences; Regenerative Medicine; Spinal Cord Injury; Stem Cell Research; Stem Cell Research - Embryonic - Non-Human; Transplantation	NIH	Other Research-Related	50000	3576	https://reporter.nih.gov/project-details/9245751	STANFORD UNIVERSITY	STANFORD	UNITED STATES	CA	NEUROSURGERY	NINDS	National Institute of Neurological Disorders and Stroke	SCHOOLS OF MEDICINE	NST-1 Study Section[NST-1]	SCI Pathology & Repair	SCI Regeneration/Plasticity/Repair				In Vivo Approaches				Preclinical
5K08NS091531-04	NA	NS091531	196156	9458251	2018	5	K08	THARIN, SUZANNE AUDREY	[{'profile_id': 9293383, 'first_name': 'Suzanne', 'middle_name': 'Audrey', 'last_name': 'Tharin', 'is_contact_pi': True, 'full_name': 'Suzanne Audrey Tharin', 'title': 'ASSISTANT PROFESSOR'}]	[{'first_name': 'LINDA', 'middle_name': 'LOUISE', 'last_name': 'BAMBRICK', 'full_name': 'LINDA LOUISE BAMBRICK'}]	CA-16	2015-04-01	2020-03-31	PA-14-046	OR	K08NS091531	Axon;Basic Science;Bioinformatics;Cell Culture Techniques;Cells;Clinical;Data;Development;Embryo;Embryonic Stem Cell Transplantation;Equilibrium;Failure;Gene Targeting;Generations;Genetic;Goals;In Situ Hybridization;In Vitro;Injections;Messenger RNA;MicroRNAs;Modification;Molecular;Motor Cortex;Motor Neurons;Movement;Mus;Natural regeneration;Neurons;Neurosurgeon;Paralysed;Pathway interactions;Pattern;Phenotype;Public Health;RNA analysis;Research;Role;Scientist;Small RNA;Specificity;Spinal Cord;Spinal cord injury;Spine surgery;Stem cell transplant;Stem cells;Telencephalon;Testing;Therapeutic;Training;Transplantation;Untranslated RNA;Work;base;cell type;differential expression;embryonic stem cell;experimental study;functional loss;gain of function;hippocampal pyramidal neuron;in vivo;injured;lateral ventricle;loss of function;motor neuron development;nervous system development;neuron development;novel;novel strategies;overexpression;postnatal;programs;public health relevance;recruit;relating to nervous system;stem;stem cell differentiation;stem cell therapy;therapeutic miRNA;transcription factor	Ôªø _x000D_ DESCRIPTION (provided by applicant): Paralysis in spinal cord injury is largely due to loss of functional corticospinal motor neurons (CSMN), the cortical projection neurons that control voluntary movement, and do not spontaneously regenerate. Transplantation of embryonic stem (ES) cells that can be differentiated into immature cortical projection neurons in vitro is considered a potential therapeutic strategy. However, these cells arrest at intermediate stages of development and co-express transcription factor markers of multiple cortical projection neuron lineages, the molecular controls over which are still unknown. I propose a novel approach to the problem of CSMN development based on my preliminary observations that the microRNA (miRNA) miR-409-3p is enriched in CSMN-containing layers of the developing telencephalon and controls CSMN cell fate in embryonic cortical culture. I posit that miR-409-3p favors the development of CSMN by repressing transcription factors specific to other projection neuron subtypes, notably LMO4 and CITED2. I will test this interpretation by using three convergent experimental approaches: expression analysis, loss of function effects, and gain of function modifications. I am ideally suited to make significant contributions to this field because_x000D_ of my basic science background in genetics and nervous system development combined with my clinical training in spine surgery. My ultimate goal is to become independent neurosurgeon-scientist studying stem cell transplantation, recruitment of endogenous progenitor cells, and re-activation of developmental programs in injured CSMN as potential strategies for therapeutic regeneration following spinal cord injury. The training plan outlined in this application will permt me to develop additional expertise in stem cell culture, differentiation, and transplantation, and in small RNA analysis, which is needed in order to achieve these goals. Successful completion of the proposed studies will advance our understanding of cortical projection neuron subtype specification, inform therapeutic stem cell transplantation strategies, and enable the development of novel molecular therapies for spinal cord injury treatment. It will provide proof of_x000D_ principle for the use of miRNAs to manipulate cortical progenitor cell fates, thereby enabling the development of novel miRNA based therapies for spinal cord injury, while also catalyzing my transition to independence.	miR-409-3p controls corticospinal development: therapies for spinal cord injury.	PUBLIC HEALTH RELEVANCE: The proposed research investigates the role of microRNAs (miRNAs), small noncoding RNAs that coordinately regulate pathways of target genes, in corticospinal motor neuron development. This work is highly relevant to the public health problem of permanent paralysis in spinal cord injury, which arises largely as a consequence of the failure of injured corticospinal motor neurons to regenerate. Successful completion of these studies will advance our understanding of cortical projection neuron subtype specification, inform therapeutic stem cell transplantation strategies, and enable the development of novel molecular therapies for spinal cord injury treatment.	Biotechnology; Clinical Research; Genetics; Injury (total) Accidents/Adverse Effects; Injury - Trauma - (Head and Spine); Neurodegenerative; Neurosciences; Regenerative Medicine; Spinal Cord Injury; Stem Cell Research; Stem Cell Research - Embryonic - Non-Human; Transplantation	NIH	Other Research-Related	181700	14456	https://reporter.nih.gov/project-details/9458251	STANFORD UNIVERSITY	STANFORD	UNITED STATES	CA	NEUROSURGERY	NINDS	National Institute of Neurological Disorders and Stroke	SCHOOLS OF MEDICINE	NST-1 Study Section[NST-1]	SCI Pathology & Repair	SCI Regeneration/Plasticity/Repair				In Vivo Approaches				Preclinical
5K08NS091531-05	NA	NS091531	196156	9670852	2019	5	K08	THARIN, SUZANNE AUDREY	[{'profile_id': 9293383, 'first_name': 'Suzanne', 'middle_name': 'Audrey', 'last_name': 'Tharin', 'is_contact_pi': True, 'full_name': 'Suzanne Audrey Tharin', 'title': 'ASSISTANT PROFESSOR'}]	[{'first_name': 'LINDA', 'middle_name': 'LOUISE', 'last_name': 'BAMBRICK', 'full_name': 'LINDA LOUISE BAMBRICK'}]	CA-16	2015-04-01	2020-03-31	PA-14-046	OR	K08NS091531	Axon;Basic Science;Bioinformatics;Cell Culture Techniques;Cells;Clinical;Data;Development;Embryo;Embryonic Stem Cell Transplantation;Equilibrium;Failure;Generations;Genes;Genetic;Goals;In Situ Hybridization;In Vitro;Injections;Messenger RNA;MicroRNAs;Modification;Molecular;Motor Cortex;Motor Neurons;Movement;Mus;Natural regeneration;Neurons;Neurosurgeon;Paralysed;Pathway interactions;Pattern;Phenotype;Public Health;RNA analysis;Research;Role;Scientist;Small RNA;Specificity;Spinal Cord;Spinal cord injury;Spine surgery;Stem cell transplant;Stem cells;Telencephalon;Testing;Therapeutic;Training;Transplantation;Untranslated RNA;Work;base;cell type;differential expression;embryonic stem cell;experimental study;functional loss;gain of function;hippocampal pyramidal neuron;in vivo;injured;lateral ventricle;loss of function;motor neuron development;nervous system development;neuron development;novel;novel strategies;overexpression;postnatal;programs;public health relevance;recruit;relating to nervous system;stem;stem cell differentiation;stem cell therapy;therapeutic miRNA;transcription factor	Ôªø _x000D_ DESCRIPTION (provided by applicant): Paralysis in spinal cord injury is largely due to loss of functional corticospinal motor neurons (CSMN), the cortical projection neurons that control voluntary movement, and do not spontaneously regenerate. Transplantation of embryonic stem (ES) cells that can be differentiated into immature cortical projection neurons in vitro is considered a potential therapeutic strategy. However, these cells arrest at intermediate stages of development and co-express transcription factor markers of multiple cortical projection neuron lineages, the molecular controls over which are still unknown. I propose a novel approach to the problem of CSMN development based on my preliminary observations that the microRNA (miRNA) miR-409-3p is enriched in CSMN-containing layers of the developing telencephalon and controls CSMN cell fate in embryonic cortical culture. I posit that miR-409-3p favors the development of CSMN by repressing transcription factors specific to other projection neuron subtypes, notably LMO4 and CITED2. I will test this interpretation by using three convergent experimental approaches: expression analysis, loss of function effects, and gain of function modifications. I am ideally suited to make significant contributions to this field because_x000D_ of my basic science background in genetics and nervous system development combined with my clinical training in spine surgery. My ultimate goal is to become independent neurosurgeon-scientist studying stem cell transplantation, recruitment of endogenous progenitor cells, and re-activation of developmental programs in injured CSMN as potential strategies for therapeutic regeneration following spinal cord injury. The training plan outlined in this application will permt me to develop additional expertise in stem cell culture, differentiation, and transplantation, and in small RNA analysis, which is needed in order to achieve these goals. Successful completion of the proposed studies will advance our understanding of cortical projection neuron subtype specification, inform therapeutic stem cell transplantation strategies, and enable the development of novel molecular therapies for spinal cord injury treatment. It will provide proof of_x000D_ principle for the use of miRNAs to manipulate cortical progenitor cell fates, thereby enabling the development of novel miRNA based therapies for spinal cord injury, while also catalyzing my transition to independence.	miR-409-3p controls corticospinal development: therapies for spinal cord injury.	PUBLIC HEALTH RELEVANCE: The proposed research investigates the role of microRNAs (miRNAs), small noncoding RNAs that coordinately regulate pathways of target genes, in corticospinal motor neuron development. This work is highly relevant to the public health problem of permanent paralysis in spinal cord injury, which arises largely as a consequence of the failure of injured corticospinal motor neurons to regenerate. Successful completion of these studies will advance our understanding of cortical projection neuron subtype specification, inform therapeutic stem cell transplantation strategies, and enable the development of novel molecular therapies for spinal cord injury treatment.	Biotechnology; Clinical Research; Genetics; Injury (total) Accidents/Adverse Effects; Injury - Trauma - (Head and Spine); Neurosciences; Regenerative Medicine; Spinal Cord Injury; Stem Cell Research; Stem Cell Research - Embryonic - Non-Human; Transplantation	NIH	Other Research-Related	181700	14456	https://reporter.nih.gov/project-details/9670852	STANFORD UNIVERSITY	STANFORD	UNITED STATES	CA	NEUROSURGERY	NINDS	National Institute of Neurological Disorders and Stroke	SCHOOLS OF MEDICINE	NST-1 Study Section[NST-1]	SCI Pathology & Repair	SCI Regeneration/Plasticity/Repair				In Vivo Approaches				Preclinical
1R01NS091582-01A1	NA	NS091582	324137	9028712	2015	1	R01	GENSEL, JOHN C	[{'profile_id': 8201969, 'first_name': 'JOHN', 'middle_name': 'C', 'last_name': 'GENSEL', 'is_contact_pi': True, 'full_name': 'JOHN C GENSEL', 'title': 'ASSOCIATE PROFESSOR'}]	[{'first_name': 'LYN', 'middle_name': 'B', 'last_name': 'JAKEMAN', 'full_name': 'LYN B JAKEMAN'}]	KY-06	2015-09-30	2020-07-31	PA-13-302	RP	R01NS091582	Acute;Affect;Age;Age Factors;Animals;Anti-Inflammatory Agents;Anti-inflammatory;Automobile Driving;Azithromycin;Biology;Cell Proliferation;Cells;Chronic;Clinical;Clinical Data;Contusions;Data;Development;Dose;Effectiveness;Equilibrium;Estradiol;Female;Flow Cytometry;Genes;Genetically Engineered Mouse;Goals;Gonadal Steroid Hormones;Healed;Health Care Costs;Human;In Vitro;Incidence;Individual;Inflammatory;Inflammatory Response;Intervention;Investigation;Knockout Mice;Knowledge;Macrolide Antibiotics;Macrophage Activation;Mediating;Modeling;Mus;Outcome Measure;Paralysed;Pathology;Patients;Phenotype;Physiological;Process;Production;Progesterone;Publishing;Recovery;Recovery of Function;Research;Rodent;Role;Spinal cord injury;Techniques;Testing;Time;Tissues;United States;Work;Wound Healing;age effect;aged;arginase;axon growth;axon regeneration;base;clinical practice;clinically relevant;functional disability;gain of function;healing;improved;in vivo;injury and repair;innovation;loss of function;macrophage;male;middle age;mouse model;neuroinflammation;neuropathology;neuroprotection;neurotoxic;neurotoxicity;novel;pre-clinical;public health relevance;remyelination;repaired;response;sex;treatment strategy	Ôªø _x000D__x000D_ DESCRIPTION (provided by applicant): Spinal cord injury (SCI) triggers a heterogeneous neuroinflammatory response consisting of macrophages with the potential to both aggravate tissue damage and promote wound healing and repair. These macrophages have been identified as pro-inflammatory, pathological "M1" macrophages or anti-inflammatory, alternatively activated, pro-reparative "M2" macrophages. There is published evidence that driving M2 macrophage activation improves SCI recovery. The mechanisms underlying the reparative effects of M2 macrophages, however, are not well understood. As a result, the development of clinically viable, pharmacological interventions that harness the reparative potential of activated macrophages remains a critical challenge that is compounded by a changing SCI demographic. The incidence of SCI among older individuals has increased in recent years with a more equal balance of SCI across sexes. The purpose of this proposal is to investigate the mechanisms of M2 macrophage-mediated SCI repair and determine the effects of age and sex on SCI macrophage activation. Aim 1 will determine the role of arginase in M2 macrophage-mediated SCI repair processes through the use of genetically engineered mice with macrophages that lack arginase-1 (Arg1) and a newly identified treatment that increases M2-mediated arginase production. Parallel in vivo and in vitro SCI models of neurotoxicity, axon growth/dieback, and remyelination will test the hypothesis that the effects of M2 macrophages are dependent upon Arg1 production. In Aim 2 mice of different ages and sex will be used to determine the effect of these physiological factors on the acute SCI macrophage response. The macrophage response over time will be evaluated using newly developed focused gene profiling and flow cytometry techniques. The hypothesis to be tested is that aged males will have impaired M2 macrophage activation. In Aim 3, the effect of age and sex on M2 macrophage-mediated SCI repair and recovery will be evaluated using a clinically relevant mouse SCI model and a newly developed immunomodulatory SCI treatment. Forms of M2 macrophage activation occur in most CNS pathologies; therefore the current work is significant because it is expected to have broad translational impact on a wide range of neuroinflammatory conditions. This project is both conceptually and technically innovative. It will employ creative use of Arg1 knockout mice and a novel immunomodulatory agent. The investigation of the effects of age and sex on the macrophage response to SCI using a comprehensive focused gene array approach is novel. Collectively, the completion of the proposed research will improve scientific knowledge regarding macrophage biology as it specifically relates to age and sex. This knowledge will improve clinical practice by leading to sophistication of treatment strategies that include sex and_x000D__x000D_ age as potential influences in the context of SCI treatment and recovery. _x000D__x000D_ _x000D__x000D_	The role of macrophage phenotype and age in spinal cord injury	PUBLIC HEALTH RELEVANCE: The injured spinal cord does not heal properly resulting in chronic paralysis and expensive health care costs for patients with spinal cord injuries (SCI). The average age at the time of SCI in the United States is increasing but most clinical SCI therapies are being examined in individuals regardless of age and are based upon pre-clinical data generated almost exclusively using young female animals. The physiological factors of age and sex influence the inflammatory response to SCI, therefore this proposal will examine treatment and inflammatory mechanisms in SCI models using both young and middle-aged, male and female subjects in order to generate data of relevance to all SCI individuals. _x000D__x000D_ _x000D__x000D_ _x000D__x000D_	Injury (total) Accidents/Adverse Effects; Injury - Trauma - (Head and Spine); Neurodegenerative; Neurosciences; Regenerative Medicine; Spinal Cord Injury	NIH	Non-SBIR/STTR	218750	105387	https://reporter.nih.gov/project-details/9028712	UNIVERSITY OF KENTUCKY	LEXINGTON	UNITED STATES	KY	NEUROLOGY	NINDS	National Institute of Neurological Disorders and Stroke	SCHOOLS OF MEDICINE	Clinical Neuroplasticity and Neurotransmitters Study Section[CNNT]	SCI Pathology & Repair	SCI Pathology/Neuroprotection				Other Biologics	Drug Interventions			Preclinical
5R01NS091582-02	NA	NS091582	323916	9145801	2016	5	R01	GENSEL, JOHN C	[{'profile_id': 8201969, 'first_name': 'JOHN', 'middle_name': 'C', 'last_name': 'GENSEL', 'is_contact_pi': True, 'full_name': 'JOHN C GENSEL', 'title': 'ASSOCIATE PROFESSOR'}]	[{'first_name': 'LYN', 'middle_name': 'B', 'last_name': 'JAKEMAN', 'full_name': 'LYN B JAKEMAN'}]	KY-06	2015-09-30	2020-07-31	PA-13-302	RP	R01NS091582	Acute;Affect;Age;Age Factors;Animals;Anti-Inflammatory Agents;Anti-inflammatory;Automobile Driving;Azithromycin;Biology;Cell Proliferation;Cells;Chronic;Clinical;Clinical Data;Contusions;Data;Development;Dose;Effectiveness;Equilibrium;Estradiol;Female;Flow Cytometry;Genes;Genetically Engineered Mouse;Goals;Gonadal Steroid Hormones;Healed;Health;Health Care Costs;Human;In Vitro;Incidence;Individual;Inflammatory;Inflammatory Response;Intervention;Investigation;Knockout Mice;Knowledge;Macrolide Antibiotics;Macrophage Activation;Mediating;Modeling;Mus;Outcome Measure;Paralysed;Pathology;Patients;Phenotype;Physiological;Process;Production;Progesterone;Publishing;Recovery;Recovery of Function;Research;Rodent;Role;Spinal cord injury;Techniques;Testing;Time;Tissues;United States;Work;Wound Healing;age effect;aged;arginase;axon growth;axon regeneration;base;clinical practice;clinically relevant;functional disability;gain of function;healing;improved;in vivo;injury and repair;innovation;loss of function;macrophage;male;middle age;mouse model;neuroinflammation;neuropathology;neuroprotection;neurotoxic;neurotoxicity;novel;pre-clinical;remyelination;repaired;response;sex;treatment strategy	Ôªø _x000D_ DESCRIPTION (provided by applicant): Spinal cord injury (SCI) triggers a heterogeneous neuroinflammatory response consisting of macrophages with the potential to both aggravate tissue damage and promote wound healing and repair. These macrophages have been identified as pro-inflammatory, pathological "M1" macrophages or anti-inflammatory, alternatively activated, pro-reparative "M2" macrophages. There is published evidence that driving M2 macrophage activation improves SCI recovery. The mechanisms underlying the reparative effects of M2 macrophages, however, are not well understood. As a result, the development of clinically viable, pharmacological interventions that harness the reparative potential of activated macrophages remains a critical challenge that is compounded by a changing SCI demographic. The incidence of SCI among older individuals has increased in recent years with a more equal balance of SCI across sexes. The purpose of this proposal is to investigate the mechanisms of M2 macrophage-mediated SCI repair and determine the effects of age and sex on SCI macrophage activation. Aim 1 will determine the role of arginase in M2 macrophage-mediated SCI repair processes through the use of genetically engineered mice with macrophages that lack arginase-1 (Arg1) and a newly identified treatment that increases M2-mediated arginase production. Parallel in vivo and in vitro SCI models of neurotoxicity, axon growth/dieback, and remyelination will test the hypothesis that the effects of M2 macrophages are dependent upon Arg1 production. In Aim 2 mice of different ages and sex will be used to determine the effect of these physiological factors on the acute SCI macrophage response. The macrophage response over time will be evaluated using newly developed focused gene profiling and flow cytometry techniques. The hypothesis to be tested is that aged males will have impaired M2 macrophage activation. In Aim 3, the effect of age and sex on M2 macrophage-mediated SCI repair and recovery will be evaluated using a clinically relevant mouse SCI model and a newly developed immunomodulatory SCI treatment. Forms of M2 macrophage activation occur in most CNS pathologies; therefore the current work is significant because it is expected to have broad translational impact on a wide range of neuroinflammatory conditions. This project is both conceptually and technically innovative. It will employ creative use of Arg1 knockout mice and a novel immunomodulatory agent. The investigation of the effects of age and sex on the macrophage response to SCI using a comprehensive focused gene array approach is novel. Collectively, the completion of the proposed research will improve scientific knowledge regarding macrophage biology as it specifically relates to age and sex. This knowledge will improve clinical practice by leading to sophistication of treatment strategies that include sex and_x000D_ age as potential influences in the context of SCI treatment and recovery.	The role of macrophage phenotype and age in spinal cord injury	PUBLIC HEALTH RELEVANCE: The injured spinal cord does not heal properly resulting in chronic paralysis and expensive health care costs for patients with spinal cord injuries (SCI). The average age at the time of SCI in the United States is increasing but most clinical SCI therapies are being examined in individuals regardless of age and are based upon pre-clinical data generated almost exclusively using young female animals. The physiological factors of age and sex influence the inflammatory response to SCI, therefore this proposal will examine treatment and inflammatory mechanisms in SCI models using both young and middle-aged, male and female subjects in order to generate data of relevance to all SCI individuals.	Injury (total) Accidents/Adverse Effects; Injury - Trauma - (Head and Spine); Neurodegenerative; Neurosciences; Regenerative Medicine; Spinal Cord Injury	NIH	Non-SBIR/STTR	218750	105166	https://reporter.nih.gov/project-details/9145801	UNIVERSITY OF KENTUCKY	LEXINGTON	UNITED STATES	KY	NEUROLOGY	NINDS	National Institute of Neurological Disorders and Stroke	SCHOOLS OF MEDICINE	Clinical Neuroplasticity and Neurotransmitters Study Section[CNNT]	SCI Pathology & Repair	SCI Pathology/Neuroprotection				Other Biologics	Drug Interventions			Preclinical
5R01NS091582-03	NA	NS091582	326568	9320943	2017	5	R01	GENSEL, JOHN C	[{'profile_id': 8201969, 'first_name': 'JOHN', 'middle_name': 'C', 'last_name': 'GENSEL', 'is_contact_pi': True, 'full_name': 'JOHN C GENSEL', 'title': 'ASSOCIATE PROFESSOR'}]	[{'first_name': 'LYN', 'middle_name': 'B', 'last_name': 'JAKEMAN', 'full_name': 'LYN B JAKEMAN'}]	KY-06	2015-09-30	2020-07-31	PA-13-302	RP	R01NS091582	Acute;Affect;Age;Age Factors;Animals;Anti-Inflammatory Agents;Anti-inflammatory;Automobile Driving;Azithromycin;Biology;Cell Proliferation;Cells;Chronic;Clinical;Clinical Data;Data;Development;Dose;Effectiveness;Equilibrium;Estradiol;Female;Flow Cytometry;Genes;Genetically Engineered Mouse;Goals;Gonadal Steroid Hormones;Health Care Costs;Human;Impairment;In Vitro;Incidence;Individual;Inflammatory;Inflammatory Response;Injury;Intervention;Investigation;Knockout Mice;Knowledge;Macrolide Antibiotics;Macrophage Activation;Mediating;Modeling;Mus;Outcome Measure;Paralysed;Pathologic;Pathology;Patients;Pharmacology;Phenotype;Physiological;Process;Production;Progesterone;Publishing;Recovery;Recovery of Function;Research;Rodent;Role;Sex Factors;Spinal Cord Contusions;Spinal cord injury;Techniques;Testing;Time;Tissues;United States;Work;Wound Healing;age effect;aged;arginase;axon growth;axon regeneration;base;clinical development;clinical practice;clinically relevant;functional disability;gain of function;immunoregulation;improved;in vivo;injury and repair;innovation;loss of function;macrophage;male;middle age;mouse model;neuroinflammation;neuropathology;neuroprotection;neurotoxic;neurotoxicity;novel;pre-clinical;public health relevance;remyelination;repaired;response;sex;translational impact;treatment strategy	Ôªø _x000D_ DESCRIPTION (provided by applicant): Spinal cord injury (SCI) triggers a heterogeneous neuroinflammatory response consisting of macrophages with the potential to both aggravate tissue damage and promote wound healing and repair. These macrophages have been identified as pro-inflammatory, pathological "M1" macrophages or anti-inflammatory, alternatively activated, pro-reparative "M2" macrophages. There is published evidence that driving M2 macrophage activation improves SCI recovery. The mechanisms underlying the reparative effects of M2 macrophages, however, are not well understood. As a result, the development of clinically viable, pharmacological interventions that harness the reparative potential of activated macrophages remains a critical challenge that is compounded by a changing SCI demographic. The incidence of SCI among older individuals has increased in recent years with a more equal balance of SCI across sexes. The purpose of this proposal is to investigate the mechanisms of M2 macrophage-mediated SCI repair and determine the effects of age and sex on SCI macrophage activation. Aim 1 will determine the role of arginase in M2 macrophage-mediated SCI repair processes through the use of genetically engineered mice with macrophages that lack arginase-1 (Arg1) and a newly identified treatment that increases M2-mediated arginase production. Parallel in vivo and in vitro SCI models of neurotoxicity, axon growth/dieback, and remyelination will test the hypothesis that the effects of M2 macrophages are dependent upon Arg1 production. In Aim 2 mice of different ages and sex will be used to determine the effect of these physiological factors on the acute SCI macrophage response. The macrophage response over time will be evaluated using newly developed focused gene profiling and flow cytometry techniques. The hypothesis to be tested is that aged males will have impaired M2 macrophage activation. In Aim 3, the effect of age and sex on M2 macrophage-mediated SCI repair and recovery will be evaluated using a clinically relevant mouse SCI model and a newly developed immunomodulatory SCI treatment. Forms of M2 macrophage activation occur in most CNS pathologies; therefore the current work is significant because it is expected to have broad translational impact on a wide range of neuroinflammatory conditions. This project is both conceptually and technically innovative. It will employ creative use of Arg1 knockout mice and a novel immunomodulatory agent. The investigation of the effects of age and sex on the macrophage response to SCI using a comprehensive focused gene array approach is novel. Collectively, the completion of the proposed research will improve scientific knowledge regarding macrophage biology as it specifically relates to age and sex. This knowledge will improve clinical practice by leading to sophistication of treatment strategies that include sex and_x000D_ age as potential influences in the context of SCI treatment and recovery.	The role of macrophage phenotype and age in spinal cord injury	PUBLIC HEALTH RELEVANCE: The injured spinal cord does not heal properly resulting in chronic paralysis and expensive health care costs for patients with spinal cord injuries (SCI). The average age at the time of SCI in the United States is increasing but most clinical SCI therapies are being examined in individuals regardless of age and are based upon pre-clinical data generated almost exclusively using young female animals. The physiological factors of age and sex influence the inflammatory response to SCI, therefore this proposal will examine treatment and inflammatory mechanisms in SCI models using both young and middle-aged, male and female subjects in order to generate data of relevance to all SCI individuals.	Injury (total) Accidents/Adverse Effects; Injury - Trauma - (Head and Spine); Neurodegenerative; Neurosciences; Regenerative Medicine; Spinal Cord Injury	NIH	Non-SBIR/STTR	218750	107818	https://reporter.nih.gov/project-details/9320943	UNIVERSITY OF KENTUCKY	LEXINGTON	UNITED STATES	KY	NEUROLOGY	NINDS	National Institute of Neurological Disorders and Stroke	SCHOOLS OF MEDICINE	Clinical Neuroplasticity and Neurotransmitters Study Section[CNNT]	SCI Pathology & Repair	SCI Pathology/Neuroprotection				Other Biologics	Drug Interventions			Preclinical
5R01NS091582-04	NA	NS091582	326568	9532310	2018	5	R01	GENSEL, JOHN C	[{'profile_id': 8201969, 'first_name': 'JOHN', 'middle_name': 'C', 'last_name': 'GENSEL', 'is_contact_pi': True, 'full_name': 'JOHN C GENSEL', 'title': 'ASSOCIATE PROFESSOR'}]	[{'first_name': 'LINDA', 'middle_name': 'LOUISE', 'last_name': 'BAMBRICK', 'full_name': 'LINDA LOUISE BAMBRICK'}]	KY-06	2015-09-30	2020-07-31	PA-13-302	RP	R01NS091582	Acute;Affect;Age;Age Factors;Animals;Anti-inflammatory;Automobile Driving;Azithromycin;Biology;Cell Proliferation;Cells;Chronic;Clinical;Clinical Data;Data;Development;Dose;Effectiveness;Equilibrium;Estradiol;Female;Flow Cytometry;Genes;Genetically Engineered Mouse;Goals;Gonadal Steroid Hormones;Health Care Costs;Human;Immunomodulators;Impairment;In Vitro;Incidence;Individual;Inflammatory;Inflammatory Response;Intervention;Investigation;Knockout Mice;Knowledge;Macrolide Antibiotics;Macrophage Activation;Mediating;Modeling;Mus;Outcome Measure;Paralysed;Pathologic;Pathology;Patients;Pharmacology;Phenotype;Physiological;Process;Production;Progesterone;Publishing;Recovery;Recovery of Function;Research;Rodent;Role;Spinal Cord Contusions;Spinal cord injury;Techniques;Testing;Time;Tissues;United States;Work;Wound Healing;age effect;aged;arginase;axon growth;axon regeneration;base;clinical development;clinical practice;clinically relevant;functional disability;gain of function;immunomodulatory therapies;immunoregulation;improved;in vivo;injury and repair;innovation;loss of function;macrophage;male;middle age;mouse model;neuroinflammation;neuropathology;neuroprotection;neurotoxic;neurotoxicity;novel;pre-clinical;public health relevance;remyelination;repaired;response;sex;translational impact;treatment strategy	Ôªø _x000D_ DESCRIPTION (provided by applicant): Spinal cord injury (SCI) triggers a heterogeneous neuroinflammatory response consisting of macrophages with the potential to both aggravate tissue damage and promote wound healing and repair. These macrophages have been identified as pro-inflammatory, pathological "M1" macrophages or anti-inflammatory, alternatively activated, pro-reparative "M2" macrophages. There is published evidence that driving M2 macrophage activation improves SCI recovery. The mechanisms underlying the reparative effects of M2 macrophages, however, are not well understood. As a result, the development of clinically viable, pharmacological interventions that harness the reparative potential of activated macrophages remains a critical challenge that is compounded by a changing SCI demographic. The incidence of SCI among older individuals has increased in recent years with a more equal balance of SCI across sexes. The purpose of this proposal is to investigate the mechanisms of M2 macrophage-mediated SCI repair and determine the effects of age and sex on SCI macrophage activation. Aim 1 will determine the role of arginase in M2 macrophage-mediated SCI repair processes through the use of genetically engineered mice with macrophages that lack arginase-1 (Arg1) and a newly identified treatment that increases M2-mediated arginase production. Parallel in vivo and in vitro SCI models of neurotoxicity, axon growth/dieback, and remyelination will test the hypothesis that the effects of M2 macrophages are dependent upon Arg1 production. In Aim 2 mice of different ages and sex will be used to determine the effect of these physiological factors on the acute SCI macrophage response. The macrophage response over time will be evaluated using newly developed focused gene profiling and flow cytometry techniques. The hypothesis to be tested is that aged males will have impaired M2 macrophage activation. In Aim 3, the effect of age and sex on M2 macrophage-mediated SCI repair and recovery will be evaluated using a clinically relevant mouse SCI model and a newly developed immunomodulatory SCI treatment. Forms of M2 macrophage activation occur in most CNS pathologies; therefore the current work is significant because it is expected to have broad translational impact on a wide range of neuroinflammatory conditions. This project is both conceptually and technically innovative. It will employ creative use of Arg1 knockout mice and a novel immunomodulatory agent. The investigation of the effects of age and sex on the macrophage response to SCI using a comprehensive focused gene array approach is novel. Collectively, the completion of the proposed research will improve scientific knowledge regarding macrophage biology as it specifically relates to age and sex. This knowledge will improve clinical practice by leading to sophistication of treatment strategies that include sex and_x000D_ age as potential influences in the context of SCI treatment and recovery.	The role of macrophage phenotype and age in spinal cord injury	PUBLIC HEALTH RELEVANCE: The injured spinal cord does not heal properly resulting in chronic paralysis and expensive health care costs for patients with spinal cord injuries (SCI). The average age at the time of SCI in the United States is increasing but most clinical SCI therapies are being examined in individuals regardless of age and are based upon pre-clinical data generated almost exclusively using young female animals. The physiological factors of age and sex influence the inflammatory response to SCI, therefore this proposal will examine treatment and inflammatory mechanisms in SCI models using both young and middle-aged, male and female subjects in order to generate data of relevance to all SCI individuals.	Injury (total) Accidents/Adverse Effects; Injury - Trauma - (Head and Spine); Neurodegenerative; Neurosciences; Regenerative Medicine; Spinal Cord Injury	NIH	Non-SBIR/STTR	218750	107818	https://reporter.nih.gov/project-details/9532310	UNIVERSITY OF KENTUCKY	LEXINGTON	UNITED STATES	KY	NEUROLOGY	NINDS	National Institute of Neurological Disorders and Stroke	SCHOOLS OF MEDICINE	Clinical Neuroplasticity and Neurotransmitters Study Section[CNNT]	SCI Pathology & Repair	SCI Pathology/Neuroprotection				Other Biologics	Drug Interventions			Preclinical
5R01NS091582-05	NA	NS091582	326568	9730622	2019	5	R01	GENSEL, JOHN C	[{'profile_id': 8201969, 'first_name': 'JOHN', 'middle_name': 'C', 'last_name': 'GENSEL', 'is_contact_pi': True, 'full_name': 'JOHN C GENSEL', 'title': 'ASSOCIATE PROFESSOR'}]	[{'first_name': 'LINDA', 'middle_name': 'LOUISE', 'last_name': 'BAMBRICK', 'full_name': 'LINDA LOUISE BAMBRICK'}]	KY-06	2015-09-30	2021-07-31	PA-13-302	RP	R01NS091582	Acute;Affect;Age;Age Factors;Animals;Anti-inflammatory;Automobile Driving;Azithromycin;Biology;Cell Proliferation;Cells;Chronic;Clinical;Clinical Data;Data;Development;Dose;Effectiveness;Equilibrium;Estradiol;Female;Flow Cytometry;Genes;Genetically Engineered Mouse;Goals;Gonadal Steroid Hormones;Health Care Costs;Human;Immunomodulators;Impairment;In Vitro;Incidence;Individual;Inflammatory;Inflammatory Response;Intervention;Investigation;Knockout Mice;Knowledge;Macrolide Antibiotics;Macrophage Activation;Mediating;Modeling;Mus;Outcome Measure;Paralysed;Pathologic;Pathology;Patients;Pharmacology;Phenotype;Physiological;Process;Production;Progesterone;Publishing;Recovery;Recovery of Function;Research;Rodent;Role;Spinal Cord Contusions;Spinal cord injury;Techniques;Testing;Time;Tissues;United States;Work;Wound Healing;age effect;aged;arginase;axon growth;axon regeneration;base;clinical development;clinical practice;clinically relevant;female sex hormone;functional disability;gain of function;immunomodulatory therapies;immunoregulation;improved;in vivo;injury and repair;innovation;loss of function;macrophage;male;middle age;mouse model;neuroinflammation;neuropathology;neuroprotection;neurotoxic;neurotoxicity;novel;pre-clinical;public health relevance;remyelination;repaired;response;sex;translational impact;treatment strategy	Ôªø _x000D_ DESCRIPTION (provided by applicant): Spinal cord injury (SCI) triggers a heterogeneous neuroinflammatory response consisting of macrophages with the potential to both aggravate tissue damage and promote wound healing and repair. These macrophages have been identified as pro-inflammatory, pathological "M1" macrophages or anti-inflammatory, alternatively activated, pro-reparative "M2" macrophages. There is published evidence that driving M2 macrophage activation improves SCI recovery. The mechanisms underlying the reparative effects of M2 macrophages, however, are not well understood. As a result, the development of clinically viable, pharmacological interventions that harness the reparative potential of activated macrophages remains a critical challenge that is compounded by a changing SCI demographic. The incidence of SCI among older individuals has increased in recent years with a more equal balance of SCI across sexes. The purpose of this proposal is to investigate the mechanisms of M2 macrophage-mediated SCI repair and determine the effects of age and sex on SCI macrophage activation. Aim 1 will determine the role of arginase in M2 macrophage-mediated SCI repair processes through the use of genetically engineered mice with macrophages that lack arginase-1 (Arg1) and a newly identified treatment that increases M2-mediated arginase production. Parallel in vivo and in vitro SCI models of neurotoxicity, axon growth/dieback, and remyelination will test the hypothesis that the effects of M2 macrophages are dependent upon Arg1 production. In Aim 2 mice of different ages and sex will be used to determine the effect of these physiological factors on the acute SCI macrophage response. The macrophage response over time will be evaluated using newly developed focused gene profiling and flow cytometry techniques. The hypothesis to be tested is that aged males will have impaired M2 macrophage activation. In Aim 3, the effect of age and sex on M2 macrophage-mediated SCI repair and recovery will be evaluated using a clinically relevant mouse SCI model and a newly developed immunomodulatory SCI treatment. Forms of M2 macrophage activation occur in most CNS pathologies; therefore the current work is significant because it is expected to have broad translational impact on a wide range of neuroinflammatory conditions. This project is both conceptually and technically innovative. It will employ creative use of Arg1 knockout mice and a novel immunomodulatory agent. The investigation of the effects of age and sex on the macrophage response to SCI using a comprehensive focused gene array approach is novel. Collectively, the completion of the proposed research will improve scientific knowledge regarding macrophage biology as it specifically relates to age and sex. This knowledge will improve clinical practice by leading to sophistication of treatment strategies that include sex and_x000D_ age as potential influences in the context of SCI treatment and recovery.	The role of macrophage phenotype and age in spinal cord injury	PUBLIC HEALTH RELEVANCE: The injured spinal cord does not heal properly resulting in chronic paralysis and expensive health care costs for patients with spinal cord injuries (SCI). The average age at the time of SCI in the United States is increasing but most clinical SCI therapies are being examined in individuals regardless of age and are based upon pre-clinical data generated almost exclusively using young female animals. The physiological factors of age and sex influence the inflammatory response to SCI, therefore this proposal will examine treatment and inflammatory mechanisms in SCI models using both young and middle-aged, male and female subjects in order to generate data of relevance to all SCI individuals.	Injury (total) Accidents/Adverse Effects; Injury - Trauma - (Head and Spine); Neurosciences; Regenerative Medicine; Spinal Cord Injury	NIH	Non-SBIR/STTR	218750	107818	https://reporter.nih.gov/project-details/9730622	UNIVERSITY OF KENTUCKY	LEXINGTON	UNITED STATES	KY	NEUROLOGY	NINDS	National Institute of Neurological Disorders and Stroke	SCHOOLS OF MEDICINE	Clinical Neuroplasticity and Neurotransmitters Study Section[CNNT]	SCI Pathology & Repair	SCI Pathology/Neuroprotection				Other Biologics	Drug Interventions			Preclinical
1R21NS091723-01A1	NA	NS091723	219773	9110463	2016	1	R21	GRAU, JAMES WILLIAM	[{'profile_id': 8012163, 'first_name': 'James', 'middle_name': 'William', 'last_name': 'Grau', 'is_contact_pi': True, 'full_name': 'James William Grau', 'title': 'PROFESSOR'}]	[{'first_name': 'LYN', 'middle_name': 'B', 'last_name': 'JAKEMAN', 'full_name': 'LYN B JAKEMAN'}]	TX-10	2016-02-01	2018-01-31	PA-13-303	RP	R21NS091723	Acute;Adenosine;Adverse effects;Affect;Afferent Neurons;Affinity;Apoptosis;Apoptotic;Astrocytes;Attenuated;Behavioral;Binding Sites;Biomedical Research;CASP1 gene;CASP3 gene;Calcium;Capsaicin;Cell Death;Cell Separation;Cells;Chemicals;Chest;Collaborations;Contusions;Coupled;Cytolysis;Data;Development;Drug Combinations;Environment;Event;Extracellular Fluid;Feedback;Fiber;Fostering;Goals;Immunohistochemistry;Inflammation;Inflammatory;Injury;Interleukin-1;Interleukin-18;Interleukins;Ion Channel;Irritants;Lead;Locomotor Recovery;Mediating;Methods;Microglia;Modeling;Neuroglia;Neurons;Nociception;Pain;Pathway interactions;Peripheral;Pharmaceutical Preparations;Pharmacotherapy;Phase;Probenecid;Procedures;Process;Purinoceptor;RNA Interference;Rattus;Recovery;Regimen;Regulation;Research;Research Personnel;Research Support;Rodent;Role;Secondary to;Shock;Signal Transduction;Site;Spinal;Spinal Cord Plasticity;Spinal Injuries;Spinal cord injury;Staging;Stretching;System;TNF gene;TRPV1 gene;Tactile;Techniques;Testing;Texas;Time;Tissues;Translating;Western Blotting;Withdrawal;Work;allodynia;cell type;central sensitization;chronic pain;clinical practice;cytokine;ds-DNA;effective therapy;extracellular;indexing;inhibitor/antagonist;injured;innovation;nerve injury;novel;protective effect;protein complex;protein expression;public health relevance;receptor;relating to nervous system;research facility;response;success;tripolyphosphate	Ôªø _x000D__x000D_ DESCRIPTION (provided by applicant): The tissue damage caused by a spinal cord injury (SCI) breaks down cellular barriers and alters the composition of the extracellular fluid, initiatig a chemical wave that impacts uninjured cells in the surrounding region, inducing a state that primes the cells to die through a form of pro-inflammatory programmed cell death (pyroptosis). In addition, damage to descending pathways disrupts the regulation of lower (caudal) spinal systems, allowing afferent signals to induce a state of neural over-excitation (central sensitization) that can foster chronic pain and promote cell death. Supporting this, research has shown that pain (nociceptive) input soon after SCI enhances tissue loss, undermines behavioral function, and promotes the development of chronic pain. It is hypothesized that nociceptive stimulation undermines recovery after SCI because it promotes the induction of pyroptosis and thereby enhances secondary tissue damage. Pyroptosis is mediated by a multi-protein complex called the inflammasome, which initiates the proteolytic cleavage of pro-caspase-1 to form caspase 1. Caspase 1 engages cellular signals that cause the release of pro- inflammatory cytokines (e.g., interleukin 1-√ü [IL-1√ü] and tumor necrosis factor [TNF]). Activation of the inflammasome is tied to a membrane channel (pannexin-1) and the adjoining P2X7 receptor (P2X7R). When engaged, the pannexin-1 channel allows IL-1√ü and TNF to flow out of the cell. Calcium entry through the pannexin-1 channel initiates intracellular processes that lead to cell death through lysis. The current project will evaluate whether nociceptive input engages these processes and thereby leads to greater cell loss. A rodent (rat) model will be used. Subjects will_x000D__x000D_ receive a thoracic contusion injury. Prior work has shown that the application of a peripheral irritant (capsaicin) undermines behavioral recovery and enhances pain reactivity to tactile stimulation (allodynia). Aim 1 will establish the circumstances under which this occurs and assess tissue damage. It is hypothesized that spinal systems are especially vulnerable during the first few days after injury. Preliminary data indicate that nociceptive stimulation engages cellular signals indicative of pyroptosis (caspase 1, IL-1√ü, IL-18). Aim 2 will examine how these processes unfold over time and the cell types affected. It is proposed that the spread of pyroptosis can be halted by a drug combination (probenecid plus Brilliant Blue-G [BBG]) that inhibits both the pannexin-1 channel and the P2X7R. Aim 3 will verify that this drug treatment attenuates the induction of pyroptosis in the acute stage. We also predict that it will reduce behavioral and cellular signs of central sensitization. After an effective regimen is derived, we will test whether it has a protective effect that blocks the adverse effect of nociceptive stimulation on long-term recovery. By discovering treatments that reduce cell loss after SCI, we hope to promote recovery. Further, because activation of the pannexin-1 channel can contribute to the development of central sensitization, interrupting this process should reduce chronic pain after injury. _x000D__x000D_ _x000D__x000D_	Effect of inflammation on recovery and pain after spinal cord injury	PUBLIC HEALTH RELEVANCE: The tissue damage associated with a spinal cord injury (SCI) leads to the spread of cellular danger signals that place otherwise healthy cells in adjoining regions in a vulnerable state. During this period, pain input can trigger a form of neural excitation that causes these cells to die, increasing the volume of secondary tissue damage. By establishing the circumstances under which this effect emerges, the cellular systems engaged, and a chemical treatment that curbs cell death, the research will reveal new methods to promote recovery after SCI. _x000D__x000D_ _x000D__x000D_ _x000D__x000D_	Injury (total) Accidents/Adverse Effects; Injury - Trauma - (Head and Spine); Neurodegenerative; Neurosciences; Pain Conditions - Chronic; Pain Research; Rehabilitation; Spinal Cord Injury	NIH	Non-SBIR/STTR	162310	57463	https://reporter.nih.gov/project-details/9110463	TEXAS A&M UNIVERSITY	COLLEGE STATION	UNITED STATES	TX	PSYCHOLOGY	NINDS	National Institute of Neurological Disorders and Stroke	SCHOOLS OF ARTS AND SCIENCES	Clinical Neuroplasticity and Neurotransmitters Study Section[CNNT]	SCI Pathology & Repair	SCI Pathology/Neuroprotection				Drug Interventions				Preclinical
5R21NS091723-02	NA	NS091723	182432	9212209	2017	5	R21	GRAU, JAMES WILLIAM	[{'profile_id': 8012163, 'first_name': 'James', 'middle_name': 'William', 'last_name': 'Grau', 'is_contact_pi': True, 'full_name': 'James William Grau', 'title': 'PROFESSOR'}]	[{'first_name': 'LYN', 'middle_name': 'B', 'last_name': 'JAKEMAN', 'full_name': 'LYN B JAKEMAN'}]	TX-10	2016-02-01	2019-01-31	PA-13-303	RP	R21NS091723	Acute;Adenosine;Adverse effects;Affect;Afferent Neurons;Affinity;Apoptosis;Apoptotic;Astrocytes;Attenuated;Behavioral;Binding Sites;Biomedical Research;CASP1 gene;CASP3 gene;CASP8 gene;Calcium;Capsaicin;Cell Death;Cell Separation;Cells;Chemicals;Chest;Collaborations;Contusions;Coupled;Cytolysis;Data;Development;Drug Combinations;Environment;Event;Extracellular Fluid;Feedback;Fiber;Fostering;Goals;Immunohistochemistry;Impairment;Inflammasome;Inflammation;Inflammatory;Injury;Interleukin-1;Interleukin-1 beta;Interleukin-18;Interruption;Ion Channel;Irritants;Lead;Locomotor Recovery;Mediating;Methods;Microglia;Modeling;Molecular Profiling;Multiprotein Complexes;Neuroglia;Neurons;Nociception;Pain;Pathway interactions;Peripheral;Pharmaceutical Preparations;Pharmacotherapy;Phase;Probenecid;Procedures;Process;Purinoceptor;RNA Interference;Rattus;Recovery;Regimen;Regulation;Research;Research Personnel;Rodent;Role;Secondary to;Shock;Signal Transduction;Site;Spinal;Spinal Cord Plasticity;Spinal Injuries;Spinal cord injury;Stretching;System;TNF gene;TRPV1 gene;Tactile;Techniques;Testing;Texas;Time;Tissues;Translating;Western Blotting;Withdrawal;Work;allodynia;cell type;central sensitization;chronic pain;clinical practice;cytokine;ds-DNA;effective therapy;extracellular;indexing;inhibitor/antagonist;injured;innovation;nerve injury;novel;protective effect;protein profiling;public health relevance;receptor;relating to nervous system;research facility;response;success;tripolyphosphate	Ôªø _x000D_ DESCRIPTION (provided by applicant): The tissue damage caused by a spinal cord injury (SCI) breaks down cellular barriers and alters the composition of the extracellular fluid, initiatig a chemical wave that impacts uninjured cells in the surrounding region, inducing a state that primes the cells to die through a form of pro-inflammatory programmed cell death (pyroptosis). In addition, damage to descending pathways disrupts the regulation of lower (caudal) spinal systems, allowing afferent signals to induce a state of neural over-excitation (central sensitization) that can foster chronic pain and promote cell death. Supporting this, research has shown that pain (nociceptive) input soon after SCI enhances tissue loss, undermines behavioral function, and promotes the development of chronic pain. It is hypothesized that nociceptive stimulation undermines recovery after SCI because it promotes the induction of pyroptosis and thereby enhances secondary tissue damage. Pyroptosis is mediated by a multi-protein complex called the inflammasome, which initiates the proteolytic cleavage of pro-caspase-1 to form caspase 1. Caspase 1 engages cellular signals that cause the release of pro- inflammatory cytokines (e.g., interleukin 1-√ü [IL-1√ü] and tumor necrosis factor [TNF]). Activation of the inflammasome is tied to a membrane channel (pannexin-1) and the adjoining P2X7 receptor (P2X7R). When engaged, the pannexin-1 channel allows IL-1√ü and TNF to flow out of the cell. Calcium entry through the pannexin-1 channel initiates intracellular processes that lead to cell death through lysis. The current project will evaluate whether nociceptive input engages these processes and thereby leads to greater cell loss. A rodent (rat) model will be used. Subjects will_x000D_ receive a thoracic contusion injury. Prior work has shown that the application of a peripheral irritant (capsaicin) undermines behavioral recovery and enhances pain reactivity to tactile stimulation (allodynia). Aim 1 will establish the circumstances under which this occurs and assess tissue damage. It is hypothesized that spinal systems are especially vulnerable during the first few days after injury. Preliminary data indicate that nociceptive stimulation engages cellular signals indicative of pyroptosis (caspase 1, IL-1√ü, IL-18). Aim 2 will examine how these processes unfold over time and the cell types affected. It is proposed that the spread of pyroptosis can be halted by a drug combination (probenecid plus Brilliant Blue-G [BBG]) that inhibits both the pannexin-1 channel and the P2X7R. Aim 3 will verify that this drug treatment attenuates the induction of pyroptosis in the acute stage. We also predict that it will reduce behavioral and cellular signs of central sensitization. After an effective regimen is derived, we will test whether it has a protective effect that blocks the adverse effect of nociceptive stimulation on long-term recovery. By discovering treatments that reduce cell loss after SCI, we hope to promote recovery. Further, because activation of the pannexin-1 channel can contribute to the development of central sensitization, interrupting this process should reduce chronic pain after injury.	Effect of inflammation on recovery and pain after spinal cord injury	PUBLIC HEALTH RELEVANCE: The tissue damage associated with a spinal cord injury (SCI) leads to the spread of cellular danger signals that place otherwise healthy cells in adjoining regions in a vulnerable state. During this period, pain input can trigger a form of neural excitation that causes these cells to die, increasing the volume of secondary tissue damage. By establishing the circumstances under which this effect emerges, the cellular systems engaged, and a chemical treatment that curbs cell death, the research will reveal new methods to promote recovery after SCI.	Injury (total) Accidents/Adverse Effects; Injury - Trauma - (Head and Spine); Neurodegenerative; Neurosciences; Pain Conditions - Chronic; Pain Research; Rehabilitation; Spinal Cord Injury	NIH	Non-SBIR/STTR	136599	45833	https://reporter.nih.gov/project-details/9212209	TEXAS A&M UNIVERSITY	COLLEGE STATION	UNITED STATES	TX	PSYCHOLOGY	NINDS	National Institute of Neurological Disorders and Stroke	SCHOOLS OF ARTS AND SCIENCES	Clinical Neuroplasticity and Neurotransmitters Study Section[CNNT]	SCI Pathology & Repair	SCI Pathology/Neuroprotection				Drug Interventions				Preclinical
1R03NS091737-01	NA	NS091737	93300	8870850	2015	1	R03	CARMEL, JASON BRANT	[{'profile_id': 9358242, 'first_name': 'Jason', 'middle_name': 'Brant', 'last_name': 'Carmel', 'is_contact_pi': True, 'full_name': 'Jason Brant Carmel', 'title': ''}]	[{'first_name': 'LYN', 'middle_name': 'B', 'last_name': 'JAKEMAN', 'full_name': 'LYN B JAKEMAN'}]	NY-16	2015-02-01	2017-01-31	PA-13-304	RP	R03NS091737	Acceleration;Adopted;Advisory Committees;Animals;Area;Axon;Behavior;Biological Assay;Boxing;Brain;Brain Injuries;Clinical Research;Clinical Trials;Computers;Corticospinal Tracts;Data;Data Collection;Devices;Disease;Distal;Dose;Elements;Food;Forearm;Forelimb;Functional disorder;GABA Agonists;Goals;Gold;Grant;Hand;Hand functions;Health;Human;Impairment;Injury;Kinetics;Laboratories;Lead;Learning;Lesion;Manuals;Measurement;Measures;Minor;Mission;Modeling;Motor;Motor Cortex;Motor Pathways;Movement;Muscimol;Paralysed;Pathway interactions;Pattern;Performance;Positioning Attribute;Public Health;Rattus;Records;Recovery;Research;Rewards;Rodent;Role;Rotation;Shoulder;Spinal;Spinal cord injury;Stroke;Supination;System;Testing;Time;Training;Translating;Translations;base;brain repair;central nervous system injury;dexterity;effective therapy;functional restoration;gain of function;grasp;improved;improved functioning;injury and repair;interest;loss of function;motor impairment;nerve injury;novel;partial recovery;pre-clinical;preclinical study;preference;prevent;public health relevance;relating to nervous system;repaired;research study;skills;spinal cord and brain injury	Ôªø _x000D__x000D_ DESCRIPTION (provided by applicant): The corticospinal tract (CST) connects motor cortex, which initiates movement, directly to the spinal circuits that execute movement. Our lab studies the CST because it is the principal pathway for voluntary movement and because CST injury is largely responsible for loss of movement after brain or spinal cord injury. The neural injury and repair field primarily studies rats, but we lack good behavior measures of their CST function. Current tests of forelimb movement in the rat employ: 1) general functions that are insensitive to CST injury, 2) paw preference without measuring impairment per se, or 3) qualitative measures of specific movements. We have found that rats, like humans, lose the ability to supinate the paw-turn it from palm down to palm up-with CST injury. Loss of supination severely limits hand function, mostly by preventing the hand from being properly positioned for manipulation. We hypothesize that quantifying forelimb supination in the rat will be a sensitive assay of CST function. We have created a motor task that forces rats to supinate in order to receive a food reward. From a reaching box, rats grasp and turn a knob in supination. A rotary encoder attached to the knob measures angular position. A computer continuously records knob angle and rewards the rat with a pellet if it turns the knob beyond a criterion angle. This allows us, fo the first time, to measure supination in a highly quantitative way. In addition, the measurement is automated, making data collection much easier than tests that require manual scoring. In Aim 1, we will measure the sensitivity of the knob supination task for CST dysfunction. We will measure forelimb function before and after pharmacological inactivation of motor cortex with the GABA agonist muscimol. We will test serial dilutions of muscimol-from a high concentration that produces complete loss of supination to a low dose that produces minor impairment. We will compare the effects of inactivation on the supination task with performance of the single pellet reaching task, a gold standard test. Based on our preliminary results, we hypothesize that the supination task will be more sensitive than the standard assessment of forelimb function. In Aim 2, we will quantify forelimb function before and after pyramidotomy, a well-accepted CST lesion model, again by comparing the supination task with pellet reaching. We hypothesize that pyramidotomy will produce greater impairment in the supination task and that rats will partially regain the skill in the weeks following injury, similar to our preliminary results. This pattern of_x000D__x000D_ loss and partial recovery is typical for people with CST lesions, such as stroke. Having a rat model that mimics human function will be important for understanding how CST function improves through injury-induced plasticity. A sensitive assay of CST function will also be critical_x000D__x000D_ for measuring motor system repair, which is the goal of our laboratory. Sensitive measures of supination already exist for people; having homologous measures in rats could help translate promising therapies in rats to clinical trials. _x000D__x000D_ _x000D__x000D_	The knob supination task: a sensitive test of corticospinal function in the rat	PUBLIC HEALTH RELEVANCE: The proposed research is relevant to public health because it will accelerate brain injury and repair research that could lead to improved treatments for millions of people who suffer from paralysis. The project is relevant the NIH's mission because it aims to better understand brain injury in rodents so that they can be used to test promising treatments for people. _x000D__x000D_ _x000D__x000D_ _x000D__x000D_ _x000D__x000D_	Injury (total) Accidents/Adverse Effects; Injury - Trauma - (Head and Spine); Neurodegenerative; Neurosciences; Spinal Cord Injury	NIH	Non-SBIR/STTR	55300	38000	https://reporter.nih.gov/project-details/8870850	WINIFRED MASTERSON BURKE MED RES INST	WHITE PLAINS	UNITED STATES	NY	NA	NINDS	National Institute of Neurological Disorders and Stroke	Research Institutes	Clinical Neuroplasticity and Neurotransmitters Study Section[CNNT]	SCI Motor/Sensory Function	Upper Limb/Forelimb				Drug Interventions				Preclinical
5R03NS091737-02	NA	NS091737	93300	9002965	2016	5	R03	CARMEL, JASON BRANT	[{'profile_id': 9358242, 'first_name': 'Jason', 'middle_name': 'Brant', 'last_name': 'Carmel', 'is_contact_pi': True, 'full_name': 'Jason Brant Carmel', 'title': ''}]	[{'first_name': 'LYN', 'middle_name': 'B', 'last_name': 'JAKEMAN', 'full_name': 'LYN B JAKEMAN'}]	NY-16	2015-02-01	2017-01-31	PA-13-304	RP	R03NS091737	Acceleration;Adopted;Advisory Committees;Animals;Area;Axon;Behavior;Biological Assay;Boxing;Brain;Brain Injuries;Clinical Research;Clinical Trials;Computers;Corticospinal Tracts;Data;Data Collection;Devices;Disease;Distal;Dose;Elements;Food;Forearm;Forelimb;Functional disorder;GABA Agonists;Goals;Gold;Grant;Hand;Hand functions;Health;Human;Impairment;Injury;Kinetics;Laboratories;Lead;Learning;Lesion;Manuals;Measurement;Measures;Minor;Mission;Modeling;Motor;Motor Cortex;Motor Pathways;Movement;Muscimol;Paralysed;Pathway interactions;Pattern;Performance;Positioning Attribute;Public Health;Rattus;Records;Recovery;Research;Rewards;Rodent;Role;Rotation;Shoulder;Spinal;Spinal cord injury;Stroke;Supination;System;Testing;Time;Training;Translating;Translations;base;brain repair;central nervous system injury;dexterity;effective therapy;functional restoration;gain of function;grasp;hand dysfunction;improved;improved functioning;injury and repair;interest;loss of function;motor impairment;nerve injury;novel;partial recovery;pre-clinical;preclinical study;preference;prevent;relating to nervous system;repaired;research study;skills;spinal cord and brain injury	Ôªø _x000D_ DESCRIPTION (provided by applicant): The corticospinal tract (CST) connects motor cortex, which initiates movement, directly to the spinal circuits that execute movement. Our lab studies the CST because it is the principal pathway for voluntary movement and because CST injury is largely responsible for loss of movement after brain or spinal cord injury. The neural injury and repair field primarily studies rats, but we lack good behavior measures of their CST function. Current tests of forelimb movement in the rat employ: 1) general functions that are insensitive to CST injury, 2) paw preference without measuring impairment per se, or 3) qualitative measures of specific movements. We have found that rats, like humans, lose the ability to supinate the paw-turn it from palm down to palm up-with CST injury. Loss of supination severely limits hand function, mostly by preventing the hand from being properly positioned for manipulation. We hypothesize that quantifying forelimb supination in the rat will be a sensitive assay of CST function. We have created a motor task that forces rats to supinate in order to receive a food reward. From a reaching box, rats grasp and turn a knob in supination. A rotary encoder attached to the knob measures angular position. A computer continuously records knob angle and rewards the rat with a pellet if it turns the knob beyond a criterion angle. This allows us, fo the first time, to measure supination in a highly quantitative way. In addition, the measurement is automated, making data collection much easier than tests that require manual scoring. In Aim 1, we will measure the sensitivity of the knob supination task for CST dysfunction. We will measure forelimb function before and after pharmacological inactivation of motor cortex with the GABA agonist muscimol. We will test serial dilutions of muscimol-from a high concentration that produces complete loss of supination to a low dose that produces minor impairment. We will compare the effects of inactivation on the supination task with performance of the single pellet reaching task, a gold standard test. Based on our preliminary results, we hypothesize that the supination task will be more sensitive than the standard assessment of forelimb function. In Aim 2, we will quantify forelimb function before and after pyramidotomy, a well-accepted CST lesion model, again by comparing the supination task with pellet reaching. We hypothesize that pyramidotomy will produce greater impairment in the supination task and that rats will partially regain the skill in the weeks following injury, similar to our preliminary results. This pattern of_x000D_ loss and partial recovery is typical for people with CST lesions, such as stroke. Having a rat model that mimics human function will be important for understanding how CST function improves through injury-induced plasticity. A sensitive assay of CST function will also be critical_x000D_ for measuring motor system repair, which is the goal of our laboratory. Sensitive measures of supination already exist for people; having homologous measures in rats could help translate promising therapies in rats to clinical trials.	The knob supination task: a sensitive test of corticospinal function in the rat	PUBLIC HEALTH RELEVANCE: The proposed research is relevant to public health because it will accelerate brain injury and repair research that could lead to improved treatments for millions of people who suffer from paralysis. The project is relevant the NIH's mission because it aims to better understand brain injury in rodents so that they can be used to test promising treatments for people.	Injury (total) Accidents/Adverse Effects; Injury - Trauma - (Head and Spine); Neurodegenerative; Neurosciences; Spinal Cord Injury	NIH	Non-SBIR/STTR	55300	38000	https://reporter.nih.gov/project-details/9002965	WINIFRED MASTERSON BURKE MED RES INST	WHITE PLAINS	UNITED STATES	NY	NA	NINDS	National Institute of Neurological Disorders and Stroke	Research Institutes	Clinical Neuroplasticity and Neurotransmitters Study Section[CNNT]	SCI Motor/Sensory Function	Upper Limb/Forelimb				Drug Interventions				Preclinical
1R01NS091759-01A1	NA	NS091759	419661	9030395	2015	1	R01	DESSAUER, CARMEN W.	[{'profile_id': 1896981, 'first_name': 'Carmen', 'middle_name': 'W.', 'last_name': 'Dessauer', 'is_contact_pi': True, 'full_name': 'Carmen W. Dessauer', 'title': 'PROFESSOR'}, {'profile_id': 1871979, 'first_name': 'EDGAR', 'middle_name': 'T.', 'last_name': 'WALTERS', 'is_contact_pi': False, 'full_name': 'EDGAR T. WALTERS', 'title': 'PROFESSOR'}]	[{'first_name': 'MICHAEL', 'middle_name': 'L', 'last_name': 'OSHINSKY', 'full_name': 'MICHAEL L OSHINSKY'}]	TX-18	2015-08-15	2020-07-31	PA-13-302	RP	R01NS091759	A kinase anchoring protein;Ache;Acute;Acute Pain;Address;Adenylate Cyclase;Adult;Affect;Afferent Neurons;American;Animals;Behavior;Behavioral;Binding;Biochemical;Biochemistry;Burn injury;Calmodulin;Cells;Cellular biology;Chronic;Complex;Cyclic AMP;Cyclic AMP-Dependent Protein Kinases;Data;Effectiveness;Electrophysiology (science);Esthesia;Future;Ganglia;Gene Expression;Goals;Hour;Hyperactive behavior;Hyperreflexia;Hypersensitivity;In Vitro;Inflammation;Injury;Ion Channel;Joints;Knock-out;Laboratories;Lead;Life;Link;Macromolecular Complexes;Maintenance;Measures;Membrane;Methods;Modeling;Molecular;Nature;Neuraxis;Nociception;Pain;Pathway interactions;Peptides;Peripheral;Persistent pain;Play;Productivity;Protein Isoforms;Protein Kinase;Proteins;Rattus;Regulation;Resistance;Role;Signal Pathway;Signal Transduction;Signaling Molecule;Site;Spinal Ganglia;Spinal Injuries;Spinal cord injury;Spinal cord injury patients;System;TRPV1 gene;Techniques;Testing;Viral;Viral Vector;Walking;Wheelchairs;Work;adenylyl cyclase A;chronic pain;clinically relevant;cost;discount;follow-up;in vitro activity;in vivo;inhibitor/antagonist;insight;intervention effect;knock-down;neuronal cell body;novel;painful neuropathy;protein complex;public health relevance;research study;spinal cord injury pain;spontaneous pain;transcriptome sequencing	Ôªø _x000D__x000D_ DESCRIPTION (provided by applicant): Chronic pain caused by injury to the peripheral or central nervous system (neuropathic pain) is notoriously resistant to treatment. The mechanisms that maintain any type of neuropathic pain for months or longer are poorly understood. Chronic pain in a rat model of spinal cord injury (SCI) has recently been shown to depend upon hyperactivity in nociceptive sensory neurons (nociceptors), with much of the pain-initiating activity generated within the cell bodies. The continued expression of pain-linked nociceptor hyper excitability and spontaneous activity (SA) in vitro provides a special opportunity to link biochemical mechanisms directly to electrophysiological activity critical for maintaining chronic SCI pain. Preliminary results indicate that continuing signaling by complexes containing adenylyl cyclase (AC), protein kinase A (PKA), and A-kinase anchoring proteins (AKAPs), and possibly exchange protein activated by cAMP (EPAC) plays a vital role. While cAMP signaling has long been known to be important for acute pain lasting hours to days, a major role in maintaining pain lasting months is unexpected. Agents selectively inhibiting different steps along cAMP-dependent pathways blocked chronic SCI-induced SA, including inhibitors of AKAP5 (AKAP79/150)-anchored complexes. Biochemical studies of membranes from dorsal root ganglia revealed a change in AC regulation after SCI, suggesting the existence of a previously unknown mechanism at the level of AC function that contributes to chronic pain. These and related observations led to the hypothesis that chronic nociceptor SA and pain after SCI are maintained by 1) alterations in AC regulation and 2) AKAP5-scaffolded macromolecular complexes that facilitate cAMP-dependent PKA and EPAC regulation of ion channels. The proposed studies will exploit complementary strengths of the two PIs' laboratories by combining in vitro biochemistry, cell biology, and electrophysiology coordinated with in vivo tests of pain-related behavior after SCI. Experiments will take advantage of our findings that robust SCI-induced SA in numerous nociceptors below the spinal injury level is clearly linked to behaviorally expressed hypersensitivity and pain. This will allow the use of electrophysiological and molecular alterations in dissociated nociceptors as informative endpoints for studies evaluating pain-related functions of signaling molecules within the cAMP pathway. It will also allow pooling of multiple ganglia from SCI animals to facilitate biochemical and molecular studies. Predicted behavioral and cellular effects of interventions targeting macromolecular complexes disclosed in the in vitro studies will be tested in the whole animal using complementary approaches, including a novel viral vector for expression of disrupting peptides selectively in nociceptors, an knockdown and inhibitor methods targeting specific cAMP signaling components. Information gained from these studies may lead to major mechanistic discoveries that could guide future efforts to treat chronic pain by targeting the persistent intracellular signaling that maintains hyperactivity in nociceptors that promotes chronic pain. _x000D__x000D_ _x000D__x000D_	Mechanisms of cAMP signaling that drive spontaneous activity in nociceptors	PUBLIC HEALTH RELEVANCE: For many spinal cord injury (SCI) patients, their number one complaint is not confinement to a wheel chair or the inability to walk, but rather is pain. Chronic_x000D__x000D_ pain of all kinds takes a staggering toll on the American populace, affecting at least 116 million adults and costing up to $635 billion annually in treatment and lost productivity. Although chronic pain caused by spinal cord injury (SCI) represents a small fraction of this total, at least_x000D__x000D_ half of all SCI patients endure life-long pain that resists available treatments. The mechanisms that maintain any form of chronic pain (lasting months to a lifetime) remain mysterious, which helps explain the limited effectiveness of current treatments for chronic pain. This joint project will define mechanistic changes that occur in sensory neurons that contribute to chronic pain after spinal cord injury. It will follow up on the discovery that spinal cord injury causes a large_x000D__x000D_ number of these sensory neurons near and below the site of injury to change from their normal state of electrical silence into a persistent state of spontaneous activity. Preliminary data shows_x000D__x000D_ that agents that target cyclic AMP signaling pathways decrease spontaneous activity and thus offer future promise for treating this and other forms of chronic pain. _x000D__x000D_ _x000D__x000D_ _x000D__x000D_	Injury (total) Accidents/Adverse Effects; Injury - Trauma - (Head and Spine); Neurodegenerative; Neurosciences; Pain Conditions - Chronic; Pain Research; Peripheral Neuropathy; Spinal Cord Injury	NIH	Non-SBIR/STTR	279631	140030	https://reporter.nih.gov/project-details/9030395	UNIVERSITY OF TEXAS HLTH SCI CTR HOUSTON	HOUSTON	UNITED STATES	TX	BIOLOGY	NINDS	National Institute of Neurological Disorders and Stroke	SCHOOLS OF MEDICINE	Molecular and Integrative Signal Transduction Study Section[MIST]	SCI Secondary Health Conditions	SCI Pain				Other Biologics				Preclinical
2R01NS091759-06	NA	NS091759	445662	10121682	2020	2	R01	DESSAUER, CARMEN W.	[{'profile_id': 1896981, 'first_name': 'Carmen', 'middle_name': 'W.', 'last_name': 'Dessauer', 'is_contact_pi': True, 'full_name': 'Carmen W. Dessauer', 'title': 'PROFESSOR'}, {'profile_id': 1871979, 'first_name': 'EDGAR', 'middle_name': 'T.', 'last_name': 'WALTERS', 'is_contact_pi': False, 'full_name': 'EDGAR T. WALTERS', 'title': 'PROFESSOR'}]	[{'first_name': 'MICHAEL', 'middle_name': 'L', 'last_name': 'OSHINSKY', 'full_name': 'MICHAEL L OSHINSKY'}]	TX-18	2015-08-15	2025-07-31	PA-19-056	RP	R01NS091759	A kinase anchoring protein;Action Potentials;Acute;Address;Afferent Neurons;Animals;Biochemistry;C Fiber;Cell membrane;Cellular biology;Chronic;Complex;Cyclic AMP;Cyclic AMP-Dependent Protein Kinases;Data;Drug Combinations;Drug Screening;Effectiveness;Electrophysiology (science);Exposure to;FDA approved;Funding;Goals;Hyperactive behavior;Image;Imaging Device;In Vitro;Injury;Joints;KRAS2 gene;Laboratories;Life;Link;Lipids;MAP Kinase Gene;Measures;Mediating;Membrane Lipids;Membrane Potentials;Microscopy;Modeling;Neuraxis;Neurons;Nociceptors;Opioid;Opioid Receptor;Pain;Pathway interactions;Peripheral;Persistent pain;Pharmaceutical Preparations;Phosphatidylserines;Phosphorylation;Phosphorylation Site;Proteins;RAS inhibition;Ras/Raf;Rattus;Reflex action;Refractory;Resistance;Rest;Role;Signal Transduction;Spinal Ganglia;Spinal cord injury;Spinal cord injury patients;Stimulus;Testing;base;cannabinoid receptor;chronic pain;drug testing;endogenous opioids;experimental study;in vivo;in vivo evaluation;neurotrophic factor;novel;painful neuropathy;recruit;response;scaffold;severe injury;spontaneous pain	Project Summary:_x000D_ Chronic pain caused by injury to the peripheral or central nervous system (neuropathic pain) is_x000D_ notoriously resistant to treatment, while the mechanisms that drive and/or maintain chronic pain remain_x000D_ unclear. We have shown that chronic nociceptor hyperexcitability after severe injury is maintained by_x000D_ cAMP signaling through multiple cAMP effectors, including PKA, EPAC and HCN channels. These_x000D_ pathways are enhanced by AKAP-mediated complex formation with AC and show significant cross-talk_x000D_ with Ras/MAPK signaling. Activation of cAMP- and Ras-mediated pathways initiate at the plasma_x000D_ membrane (PM) and are uniquely sensitive to clustering of lipids within the PM. We have also shown_x000D_ that spinal cord injury reduces AC inhibition by GŒ±i, resulting in reduced potency of opioids in DRG_x000D_ neurons. This reduced sensitivity can be mimicked in DRG neurons from na√Øve animals by overnight_x000D_ exposure to neurotrophic factors or by a 5 min, modest depolarization that approaches the firing_x000D_ threshold of DRG neurons after severe injury. Importantly, nociceptor hyperexcitability and reductions_x000D_ in opioid potency, induced by either injury, neurotrophic factors or acute depolarization, can be_x000D_ reversed by inhibition of Ras-dependent signaling or reorganization of lipids in the plasma membrane._x000D_ We hypothesize that the sustained depolarization that occurs in many injury models drives alterations_x000D_ in PM lipid organization, leading to increased ERK signaling and decreased opioid responses. Release_x000D_ of neurotrophic factors reinforce these pathways and, in conjunction with cAMP signaling, drives_x000D_ nociceptor hyperexcitability and a chronic pain state. To address these hypotheses, we propose three_x000D_ Aims. 1) Determine the mechanism for reduced MOR-GŒ±i inhibition of AC by C-Raf, 2) Define the_x000D_ mechanism of Ras activation and nociceptor hyperexcitability by depolarization and SCI, and 3) Define_x000D_ functional consequences of interactions among depolarization and cell signaling by cAMP, C-Raf, and_x000D_ ERK. Importantly, our model identifies multiple FDA-approved drugs that could simultaneously enhance_x000D_ endogenous opioid responses and block nociceptor hyperexcitability after severe injury.	Mechanisms of cAMP signaling that drive spontaneous activity in nociceptors	Project Narrative:_x000D_ Mechanisms that maintain any form of chronic pain remain mysterious, which helps explain the limited_x000D_ effectiveness of current treatments. This joint project will define mechanisms in injury-detecting sensory_x000D_ neurons that contribute to life-long chronic pain after spinal cord injury. It follows up on discoveries that_x000D_ spinal cord injury causes a large number of these sensory neurons to change from their normal state of_x000D_ electrical silence into a persistent state of spontaneous activity, and that these alterations are linked_x000D_ both to reduced responsiveness to opioids and to synergistic cell signaling mechanisms that offer novel_x000D_ targets for treating chronic pain.	Chronic Pain; Injury - Trauma - (Head and Spine); Neurosciences; Opioids; Pain Research; Physical Injury - Accidents and Adverse Effects; Spinal Cord Injury	NIH	Non-SBIR/STTR	290943	154719	https://reporter.nih.gov/project-details/10121682	UNIVERSITY OF TEXAS HLTH SCI CTR HOUSTON	HOUSTON	UNITED STATES	TX	BIOLOGY	NINDS	National Institute of Neurological Disorders and Stroke	SCHOOLS OF MEDICINE	Molecular Neuropharmacology and Signaling Study Section[MNPS]	SCI Secondary Health Conditions	SCI Pain				Drug Interventions				Unable to Classify
5R01NS091759-02	NA	NS091759	402418	9124956	2016	5	R01	DESSAUER, CARMEN W.	[{'profile_id': 1896981, 'first_name': 'Carmen', 'middle_name': 'W.', 'last_name': 'Dessauer', 'is_contact_pi': True, 'full_name': 'Carmen W. Dessauer', 'title': 'PROFESSOR'}, {'profile_id': 1871979, 'first_name': 'EDGAR', 'middle_name': 'T.', 'last_name': 'WALTERS', 'is_contact_pi': False, 'full_name': 'EDGAR T. WALTERS', 'title': 'PROFESSOR'}]	[{'first_name': 'MICHAEL', 'middle_name': 'L', 'last_name': 'OSHINSKY', 'full_name': 'MICHAEL L OSHINSKY'}]	TX-18	2015-08-15	2020-07-31	PA-13-302	RP	R01NS091759	A kinase anchoring protein;Ache;Acute;Acute Pain;Address;Adenylate Cyclase;Adult;Affect;Afferent Neurons;American;Animals;Behavior;Behavioral;Binding;Biochemical;Biochemistry;Burn injury;Calmodulin;Cells;Cellular biology;Chronic;Complex;Cyclic AMP;Cyclic AMP-Dependent Protein Kinases;Data;Effectiveness;Electrophysiology (science);Esthesia;Future;Ganglia;Gene Expression;Goals;Health;Hour;Hyperactive behavior;Hyperreflexia;Hypersensitivity;In Vitro;Inflammation;Injury;Ion Channel;Joints;Knock-out;Laboratories;Lead;Life;Link;Macromolecular Complexes;Maintenance;Measures;Membrane;Methods;Modeling;Molecular;Nature;Neuraxis;Nociception;Pain;Pathway interactions;Peptides;Peripheral;Persistent pain;Play;Productivity;Protein Isoforms;Proteins;Rattus;Regulation;Resistance;Role;Signal Pathway;Signal Transduction;Signaling Molecule;Site;Spinal Ganglia;Spinal Injuries;Spinal cord injury;Spinal cord injury patients;System;TRPV1 gene;Techniques;Testing;Viral;Viral Vector;Walking;Wheelchairs;Work;chronic pain;clinically relevant;cost;discount;follow-up;in vitro activity;in vivo;inhibitor/antagonist;insight;intervention effect;knock-down;neuronal cell body;novel;painful neuropathy;protein complex;research study;spinal cord injury pain;spontaneous pain;targeted agent;transcriptome sequencing	Ôªø _x000D_ DESCRIPTION (provided by applicant): Chronic pain caused by injury to the peripheral or central nervous system (neuropathic pain) is notoriously resistant to treatment. The mechanisms that maintain any type of neuropathic pain for months or longer are poorly understood. Chronic pain in a rat model of spinal cord injury (SCI) has recently been shown to depend upon hyperactivity in nociceptive sensory neurons (nociceptors), with much of the pain-initiating activity generated within the cell bodies. The continued expression of pain-linked nociceptor hyper excitability and spontaneous activity (SA) in vitro provides a special opportunity to link biochemical mechanisms directly to electrophysiological activity critical for maintaining chronic SCI pain. Preliminary results indicate that continuing signaling by complexes containing adenylyl cyclase (AC), protein kinase A (PKA), and A-kinase anchoring proteins (AKAPs), and possibly exchange protein activated by cAMP (EPAC) plays a vital role. While cAMP signaling has long been known to be important for acute pain lasting hours to days, a major role in maintaining pain lasting months is unexpected. Agents selectively inhibiting different steps along cAMP-dependent pathways blocked chronic SCI-induced SA, including inhibitors of AKAP5 (AKAP79/150)-anchored complexes. Biochemical studies of membranes from dorsal root ganglia revealed a change in AC regulation after SCI, suggesting the existence of a previously unknown mechanism at the level of AC function that contributes to chronic pain. These and related observations led to the hypothesis that chronic nociceptor SA and pain after SCI are maintained by 1) alterations in AC regulation and 2) AKAP5-scaffolded macromolecular complexes that facilitate cAMP-dependent PKA and EPAC regulation of ion channels. The proposed studies will exploit complementary strengths of the two PIs' laboratories by combining in vitro biochemistry, cell biology, and electrophysiology coordinated with in vivo tests of pain-related behavior after SCI. Experiments will take advantage of our findings that robust SCI-induced SA in numerous nociceptors below the spinal injury level is clearly linked to behaviorally expressed hypersensitivity and pain. This will allow the use of electrophysiological and molecular alterations in dissociated nociceptors as informative endpoints for studies evaluating pain-related functions of signaling molecules within the cAMP pathway. It will also allow pooling of multiple ganglia from SCI animals to facilitate biochemical and molecular studies. Predicted behavioral and cellular effects of interventions targeting macromolecular complexes disclosed in the in vitro studies will be tested in the whole animal using complementary approaches, including a novel viral vector for expression of disrupting peptides selectively in nociceptors, an knockdown and inhibitor methods targeting specific cAMP signaling components. Information gained from these studies may lead to major mechanistic discoveries that could guide future efforts to treat chronic pain by targeting the persistent intracellular signaling that maintains hyperactivity in nociceptors that promotes chronic pain.	Mechanisms of cAMP signaling that drive spontaneous activity in nociceptors	PUBLIC HEALTH RELEVANCE: For many spinal cord injury (SCI) patients, their number one complaint is not confinement to a wheel chair or the inability to walk, but rather is pain. Chronic_x000D_ pain of all kinds takes a staggering toll on the American populace, affecting at least 116 million adults and costing up to $635 billion annually in treatment and lost productivity. Although chronic pain caused by spinal cord injury (SCI) represents a small fraction of this total, at least_x000D_ half of all SCI patients endure life-long pain that resists available treatments. The mechanisms that maintain any form of chronic pain (lasting months to a lifetime) remain mysterious, which helps explain the limited effectiveness of current treatments for chronic pain. This joint project will define mechanistic changes that occur in sensory neurons that contribute to chronic pain after spinal cord injury. It will follow up on the discovery that spinal cord injury causes a large_x000D_ number of these sensory neurons near and below the site of injury to change from their normal state of electrical silence into a persistent state of spontaneous activity. Preliminary data shows_x000D_ that agents that target cyclic AMP signaling pathways decrease spontaneous activity and thus offer future promise for treating this and other forms of chronic pain.	Injury (total) Accidents/Adverse Effects; Injury - Trauma - (Head and Spine); Neurodegenerative; Neurosciences; Pain Conditions - Chronic; Pain Research; Peripheral Neuropathy; Spinal Cord Injury	NIH	Non-SBIR/STTR	262388	140030	https://reporter.nih.gov/project-details/9124956	UNIVERSITY OF TEXAS HLTH SCI CTR HOUSTON	HOUSTON	UNITED STATES	TX	BIOLOGY	NINDS	National Institute of Neurological Disorders and Stroke	SCHOOLS OF MEDICINE	Molecular and Integrative Signal Transduction Study Section[MIST]	SCI Secondary Health Conditions	SCI Pain				Other Biologics				Preclinical
5R01NS091759-03	NA	NS091759	329324	9318602	2017	5	R01	DESSAUER, CARMEN W.	[{'profile_id': 1896981, 'first_name': 'Carmen', 'middle_name': 'W.', 'last_name': 'Dessauer', 'is_contact_pi': True, 'full_name': 'Carmen W. Dessauer', 'title': 'PROFESSOR'}, {'profile_id': 1871979, 'first_name': 'EDGAR', 'middle_name': 'T.', 'last_name': 'WALTERS', 'is_contact_pi': False, 'full_name': 'EDGAR T. WALTERS', 'title': 'PROFESSOR'}]	[{'first_name': 'MICHAEL', 'middle_name': 'L', 'last_name': 'OSHINSKY', 'full_name': 'MICHAEL L OSHINSKY'}]	TX-18	2015-08-15	2020-07-31	PA-13-302	RP	R01NS091759	A kinase anchoring protein;Ache;Acute;Acute Pain;Address;Adenylate Cyclase;Adult;Affect;Afferent Neurons;American;Animals;Behavior;Behavioral;Binding;Biochemical;Biochemistry;Calmodulin;Cells;Cellular biology;Chronic;Complex;Cyclic AMP;Cyclic AMP-Dependent Protein Kinases;Data;Effectiveness;Electrophysiology (science);Esthesia;Future;Gene Expression;Goals;Hour;Hyperactive behavior;Hyperreflexia;Hypersensitivity;In Vitro;Inflammation;Injury;Ion Channel;Joints;Knock-out;Laboratories;Lead;Life;Link;Macromolecular Complexes;Maintenance;Measures;Membrane;Methods;Modeling;Molecular;Nature;Neuraxis;Nociception;Nociceptors;Pain;Pathway interactions;Peptides;Peripheral;Persistent pain;Play;Productivity;Protein Isoforms;Protein Kinase Inhibitors;Proteins;Rattus;Regulation;Resistance;Role;Signal Pathway;Signal Transduction;Signaling Molecule;Site;Spinal Anesthesia;Spinal Ganglia;Spinal Injuries;Spinal cord injury;Spinal cord injury patients;System;TRPV1 gene;Techniques;Testing;Viral;Viral Vector;Walking;Wheelchairs;Work;chronic pain;clinically relevant;cost;discount;experimental study;expression vector;follow-up;in vitro activity;in vivo;inhibitor/antagonist;insight;intervention effect;knock-down;neuronal cell body;novel;painful neuropathy;protein complex;protein kinase inhibitor;public health relevance;scaffold;spinal cord injury pain;spontaneous pain;targeted agent;transcriptome sequencing	Ôªø _x000D_ DESCRIPTION (provided by applicant): Chronic pain caused by injury to the peripheral or central nervous system (neuropathic pain) is notoriously resistant to treatment. The mechanisms that maintain any type of neuropathic pain for months or longer are poorly understood. Chronic pain in a rat model of spinal cord injury (SCI) has recently been shown to depend upon hyperactivity in nociceptive sensory neurons (nociceptors), with much of the pain-initiating activity generated within the cell bodies. The continued expression of pain-linked nociceptor hyper excitability and spontaneous activity (SA) in vitro provides a special opportunity to link biochemical mechanisms directly to electrophysiological activity critical for maintaining chronic SCI pain. Preliminary results indicate that continuing signaling by complexes containing adenylyl cyclase (AC), protein kinase A (PKA), and A-kinase anchoring proteins (AKAPs), and possibly exchange protein activated by cAMP (EPAC) plays a vital role. While cAMP signaling has long been known to be important for acute pain lasting hours to days, a major role in maintaining pain lasting months is unexpected. Agents selectively inhibiting different steps along cAMP-dependent pathways blocked chronic SCI-induced SA, including inhibitors of AKAP5 (AKAP79/150)-anchored complexes. Biochemical studies of membranes from dorsal root ganglia revealed a change in AC regulation after SCI, suggesting the existence of a previously unknown mechanism at the level of AC function that contributes to chronic pain. These and related observations led to the hypothesis that chronic nociceptor SA and pain after SCI are maintained by 1) alterations in AC regulation and 2) AKAP5-scaffolded macromolecular complexes that facilitate cAMP-dependent PKA and EPAC regulation of ion channels. The proposed studies will exploit complementary strengths of the two PIs' laboratories by combining in vitro biochemistry, cell biology, and electrophysiology coordinated with in vivo tests of pain-related behavior after SCI. Experiments will take advantage of our findings that robust SCI-induced SA in numerous nociceptors below the spinal injury level is clearly linked to behaviorally expressed hypersensitivity and pain. This will allow the use of electrophysiological and molecular alterations in dissociated nociceptors as informative endpoints for studies evaluating pain-related functions of signaling molecules within the cAMP pathway. It will also allow pooling of multiple ganglia from SCI animals to facilitate biochemical and molecular studies. Predicted behavioral and cellular effects of interventions targeting macromolecular complexes disclosed in the in vitro studies will be tested in the whole animal using complementary approaches, including a novel viral vector for expression of disrupting peptides selectively in nociceptors, an knockdown and inhibitor methods targeting specific cAMP signaling components. Information gained from these studies may lead to major mechanistic discoveries that could guide future efforts to treat chronic pain by targeting the persistent intracellular signaling that maintains hyperactivity in nociceptors that promotes chronic pain.	Mechanisms of cAMP signaling that drive spontaneous activity in nociceptors	PUBLIC HEALTH RELEVANCE: For many spinal cord injury (SCI) patients, their number one complaint is not confinement to a wheel chair or the inability to walk, but rather is pain. Chronic_x000D_ pain of all kinds takes a staggering toll on the American populace, affecting at least 116 million adults and costing up to $635 billion annually in treatment and lost productivity. Although chronic pain caused by spinal cord injury (SCI) represents a small fraction of this total, at least_x000D_ half of all SCI patients endure life-long pain that resists available treatments. The mechanisms that maintain any form of chronic pain (lasting months to a lifetime) remain mysterious, which helps explain the limited effectiveness of current treatments for chronic pain. This joint project will define mechanistic changes that occur in sensory neurons that contribute to chronic pain after spinal cord injury. It will follow up on the discovery that spinal cord injury causes a large_x000D_ number of these sensory neurons near and below the site of injury to change from their normal state of electrical silence into a persistent state of spontaneous activity. Preliminary data shows_x000D_ that agents that target cyclic AMP signaling pathways decrease spontaneous activity and thus offer future promise for treating this and other forms of chronic pain.	Injury (total) Accidents/Adverse Effects; Injury - Trauma - (Head and Spine); Neurodegenerative; Neurosciences; Pain Conditions - Chronic; Pain Research; Peripheral Neuropathy; Spinal Cord Injury	NIH	Non-SBIR/STTR	214924	114400	https://reporter.nih.gov/project-details/9318602	UNIVERSITY OF TEXAS HLTH SCI CTR HOUSTON	HOUSTON	UNITED STATES	TX	BIOLOGY	NINDS	National Institute of Neurological Disorders and Stroke	SCHOOLS OF MEDICINE	Molecular and Integrative Signal Transduction Study Section[MIST]	SCI Secondary Health Conditions	SCI Pain				Other Biologics				Preclinical
5R01NS091759-04	NA	NS091759	329324	9538268	2018	5	R01	DESSAUER, CARMEN W.	[{'profile_id': 1896981, 'first_name': 'Carmen', 'middle_name': 'W.', 'last_name': 'Dessauer', 'is_contact_pi': True, 'full_name': 'Carmen W. Dessauer', 'title': 'PROFESSOR'}, {'profile_id': 1871979, 'first_name': 'EDGAR', 'middle_name': 'T.', 'last_name': 'WALTERS', 'is_contact_pi': False, 'full_name': 'EDGAR T. WALTERS', 'title': 'PROFESSOR'}]	[{'first_name': 'MICHAEL', 'middle_name': 'L', 'last_name': 'OSHINSKY', 'full_name': 'MICHAEL L OSHINSKY'}]	TX-18	2015-08-15	2020-07-31	PA-13-302	RP	R01NS091759	A kinase anchoring protein;Ache;Acute;Acute Pain;Address;Adenylate Cyclase;Adult;Affect;Afferent Neurons;American;Animals;Behavior;Behavioral;Binding;Biochemical;Biochemistry;Calmodulin;Cells;Cellular biology;Chronic;Complex;Cyclic AMP;Cyclic AMP-Dependent Protein Kinases;Data;Effectiveness;Electrophysiology (science);Esthesia;Future;Goals;Hour;Hyperactive behavior;Hyperreflexia;Hypersensitivity;In Vitro;Inflammation;Injury;Ion Channel;Joints;Knock-out;Laboratories;Lead;Life;Link;Macromolecular Complexes;Maintenance;Measures;Membrane;Methods;Modeling;Molecular;Nature;Neuraxis;Nociception;Nociceptors;Pain;Pathway interactions;Peptides;Peripheral;Persistent pain;Play;Productivity;Protein Isoforms;Proteins;Rattus;Regulation;Resistance;Role;Signal Pathway;Signal Transduction;Signaling Molecule;Site;Spinal Anesthesia;Spinal Ganglia;Spinal Injuries;Spinal cord injury;Spinal cord injury patients;System;TRPV1 gene;Techniques;Testing;Viral;Viral Vector;Walking;Wheelchairs;Work;chronic pain;clinically relevant;cost;discount;experimental study;expression vector;follow-up;in vitro activity;in vivo;in vivo evaluation;inhibitor/antagonist;insight;intervention effect;knock-down;neuronal cell body;novel;pain model;painful neuropathy;predictive test;protein complex;protein kinase inhibitor;public health relevance;scaffold;spinal cord injury pain;spontaneous pain;targeted agent;transcriptome;transcriptome sequencing	Ôªø _x000D_ DESCRIPTION (provided by applicant): Chronic pain caused by injury to the peripheral or central nervous system (neuropathic pain) is notoriously resistant to treatment. The mechanisms that maintain any type of neuropathic pain for months or longer are poorly understood. Chronic pain in a rat model of spinal cord injury (SCI) has recently been shown to depend upon hyperactivity in nociceptive sensory neurons (nociceptors), with much of the pain-initiating activity generated within the cell bodies. The continued expression of pain-linked nociceptor hyper excitability and spontaneous activity (SA) in vitro provides a special opportunity to link biochemical mechanisms directly to electrophysiological activity critical for maintaining chronic SCI pain. Preliminary results indicate that continuing signaling by complexes containing adenylyl cyclase (AC), protein kinase A (PKA), and A-kinase anchoring proteins (AKAPs), and possibly exchange protein activated by cAMP (EPAC) plays a vital role. While cAMP signaling has long been known to be important for acute pain lasting hours to days, a major role in maintaining pain lasting months is unexpected. Agents selectively inhibiting different steps along cAMP-dependent pathways blocked chronic SCI-induced SA, including inhibitors of AKAP5 (AKAP79/150)-anchored complexes. Biochemical studies of membranes from dorsal root ganglia revealed a change in AC regulation after SCI, suggesting the existence of a previously unknown mechanism at the level of AC function that contributes to chronic pain. These and related observations led to the hypothesis that chronic nociceptor SA and pain after SCI are maintained by 1) alterations in AC regulation and 2) AKAP5-scaffolded macromolecular complexes that facilitate cAMP-dependent PKA and EPAC regulation of ion channels. The proposed studies will exploit complementary strengths of the two PIs' laboratories by combining in vitro biochemistry, cell biology, and electrophysiology coordinated with in vivo tests of pain-related behavior after SCI. Experiments will take advantage of our findings that robust SCI-induced SA in numerous nociceptors below the spinal injury level is clearly linked to behaviorally expressed hypersensitivity and pain. This will allow the use of electrophysiological and molecular alterations in dissociated nociceptors as informative endpoints for studies evaluating pain-related functions of signaling molecules within the cAMP pathway. It will also allow pooling of multiple ganglia from SCI animals to facilitate biochemical and molecular studies. Predicted behavioral and cellular effects of interventions targeting macromolecular complexes disclosed in the in vitro studies will be tested in the whole animal using complementary approaches, including a novel viral vector for expression of disrupting peptides selectively in nociceptors, an knockdown and inhibitor methods targeting specific cAMP signaling components. Information gained from these studies may lead to major mechanistic discoveries that could guide future efforts to treat chronic pain by targeting the persistent intracellular signaling that maintains hyperactivity in nociceptors that promotes chronic pain.	Mechanisms of cAMP signaling that drive spontaneous activity in nociceptors	PUBLIC HEALTH RELEVANCE: For many spinal cord injury (SCI) patients, their number one complaint is not confinement to a wheel chair or the inability to walk, but rather is pain. Chronic_x000D_ pain of all kinds takes a staggering toll on the American populace, affecting at least 116 million adults and costing up to $635 billion annually in treatment and lost productivity. Although chronic pain caused by spinal cord injury (SCI) represents a small fraction of this total, at least_x000D_ half of all SCI patients endure life-long pain that resists available treatments. The mechanisms that maintain any form of chronic pain (lasting months to a lifetime) remain mysterious, which helps explain the limited effectiveness of current treatments for chronic pain. This joint project will define mechanistic changes that occur in sensory neurons that contribute to chronic pain after spinal cord injury. It will follow up on the discovery that spinal cord injury causes a large_x000D_ number of these sensory neurons near and below the site of injury to change from their normal state of electrical silence into a persistent state of spontaneous activity. Preliminary data shows_x000D_ that agents that target cyclic AMP signaling pathways decrease spontaneous activity and thus offer future promise for treating this and other forms of chronic pain.	Chronic Pain; Injury (total) Accidents/Adverse Effects; Injury - Trauma - (Head and Spine); Neurodegenerative; Neurosciences; Pain Research; Peripheral Neuropathy; Spinal Cord Injury	NIH	Non-SBIR/STTR	214924	114400	https://reporter.nih.gov/project-details/9538268	UNIVERSITY OF TEXAS HLTH SCI CTR HOUSTON	HOUSTON	UNITED STATES	TX	BIOLOGY	NINDS	National Institute of Neurological Disorders and Stroke	SCHOOLS OF MEDICINE	Molecular and Integrative Signal Transduction Study Section[MIST]	SCI Secondary Health Conditions	SCI Pain				Other Biologics				Preclinical
5R01NS091759-05	NA	NS091759	329324	9751983	2019	5	R01	DESSAUER, CARMEN W.	[{'profile_id': 1896981, 'first_name': 'Carmen', 'middle_name': 'W.', 'last_name': 'Dessauer', 'is_contact_pi': True, 'full_name': 'Carmen W. Dessauer', 'title': 'PROFESSOR'}, {'profile_id': 1871979, 'first_name': 'EDGAR', 'middle_name': 'T.', 'last_name': 'WALTERS', 'is_contact_pi': False, 'full_name': 'EDGAR T. WALTERS', 'title': 'PROFESSOR'}]	[{'first_name': 'MICHAEL', 'middle_name': 'L', 'last_name': 'OSHINSKY', 'full_name': 'MICHAEL L OSHINSKY'}]	TX-18	2015-08-15	2020-09-18	PA-13-302	RP	R01NS091759	A kinase anchoring protein;Ache;Acute;Acute Pain;Address;Adenylate Cyclase;Adult;Affect;Afferent Neurons;American;Animals;Behavior;Behavioral;Binding;Biochemical;Biochemistry;Calmodulin;Cells;Cellular biology;Chronic;Complex;Cyclic AMP;Cyclic AMP-Dependent Protein Kinases;Data;Effectiveness;Electrophysiology (science);Esthesia;Future;Goals;Hour;Hyperactive behavior;Hyperreflexia;Hypersensitivity;In Vitro;Inflammation;Injury;Ion Channel;Joints;Knock-out;Laboratories;Lead;Life;Link;Macromolecular Complexes;Maintenance;Measures;Membrane;Methods;Modeling;Molecular;Nature;Neuraxis;Nociception;Nociceptors;Pain;Pathway interactions;Peptides;Peripheral;Persistent pain;Play;Productivity;Protein Isoforms;Proteins;Rattus;Regulation;Resistance;Role;Signal Pathway;Signal Transduction;Signaling Molecule;Site;Spinal Anesthesia;Spinal Ganglia;Spinal Injuries;Spinal cord injury;Spinal cord injury patients;System;TRPV1 gene;Techniques;Testing;Viral;Viral Vector;Walking;Wheelchairs;Work;chronic pain;clinically relevant;cost;discount;experimental study;expression vector;follow-up;in vitro activity;in vivo;in vivo evaluation;inhibitor/antagonist;insight;intervention effect;knock-down;neuronal cell body;novel;pain model;painful neuropathy;predictive test;protein complex;protein kinase inhibitor;public health relevance;scaffold;spinal cord injury pain;spontaneous pain;targeted agent;transcriptome;transcriptome sequencing	Ôªø _x000D_ DESCRIPTION (provided by applicant): Chronic pain caused by injury to the peripheral or central nervous system (neuropathic pain) is notoriously resistant to treatment. The mechanisms that maintain any type of neuropathic pain for months or longer are poorly understood. Chronic pain in a rat model of spinal cord injury (SCI) has recently been shown to depend upon hyperactivity in nociceptive sensory neurons (nociceptors), with much of the pain-initiating activity generated within the cell bodies. The continued expression of pain-linked nociceptor hyper excitability and spontaneous activity (SA) in vitro provides a special opportunity to link biochemical mechanisms directly to electrophysiological activity critical for maintaining chronic SCI pain. Preliminary results indicate that continuing signaling by complexes containing adenylyl cyclase (AC), protein kinase A (PKA), and A-kinase anchoring proteins (AKAPs), and possibly exchange protein activated by cAMP (EPAC) plays a vital role. While cAMP signaling has long been known to be important for acute pain lasting hours to days, a major role in maintaining pain lasting months is unexpected. Agents selectively inhibiting different steps along cAMP-dependent pathways blocked chronic SCI-induced SA, including inhibitors of AKAP5 (AKAP79/150)-anchored complexes. Biochemical studies of membranes from dorsal root ganglia revealed a change in AC regulation after SCI, suggesting the existence of a previously unknown mechanism at the level of AC function that contributes to chronic pain. These and related observations led to the hypothesis that chronic nociceptor SA and pain after SCI are maintained by 1) alterations in AC regulation and 2) AKAP5-scaffolded macromolecular complexes that facilitate cAMP-dependent PKA and EPAC regulation of ion channels. The proposed studies will exploit complementary strengths of the two PIs' laboratories by combining in vitro biochemistry, cell biology, and electrophysiology coordinated with in vivo tests of pain-related behavior after SCI. Experiments will take advantage of our findings that robust SCI-induced SA in numerous nociceptors below the spinal injury level is clearly linked to behaviorally expressed hypersensitivity and pain. This will allow the use of electrophysiological and molecular alterations in dissociated nociceptors as informative endpoints for studies evaluating pain-related functions of signaling molecules within the cAMP pathway. It will also allow pooling of multiple ganglia from SCI animals to facilitate biochemical and molecular studies. Predicted behavioral and cellular effects of interventions targeting macromolecular complexes disclosed in the in vitro studies will be tested in the whole animal using complementary approaches, including a novel viral vector for expression of disrupting peptides selectively in nociceptors, an knockdown and inhibitor methods targeting specific cAMP signaling components. Information gained from these studies may lead to major mechanistic discoveries that could guide future efforts to treat chronic pain by targeting the persistent intracellular signaling that maintains hyperactivity in nociceptors that promotes chronic pain.	Mechanisms of cAMP signaling that drive spontaneous activity in nociceptors	PUBLIC HEALTH RELEVANCE: For many spinal cord injury (SCI) patients, their number one complaint is not confinement to a wheel chair or the inability to walk, but rather is pain. Chronic_x000D_ pain of all kinds takes a staggering toll on the American populace, affecting at least 116 million adults and costing up to $635 billion annually in treatment and lost productivity. Although chronic pain caused by spinal cord injury (SCI) represents a small fraction of this total, at least_x000D_ half of all SCI patients endure life-long pain that resists available treatments. The mechanisms that maintain any form of chronic pain (lasting months to a lifetime) remain mysterious, which helps explain the limited effectiveness of current treatments for chronic pain. This joint project will define mechanistic changes that occur in sensory neurons that contribute to chronic pain after spinal cord injury. It will follow up on the discovery that spinal cord injury causes a large_x000D_ number of these sensory neurons near and below the site of injury to change from their normal state of electrical silence into a persistent state of spontaneous activity. Preliminary data shows_x000D_ that agents that target cyclic AMP signaling pathways decrease spontaneous activity and thus offer future promise for treating this and other forms of chronic pain.	Chronic Pain; Injury (total) Accidents/Adverse Effects; Injury - Trauma - (Head and Spine); Neurodegenerative; Neurosciences; Pain Research; Peripheral Neuropathy; Spinal Cord Injury	NIH	Non-SBIR/STTR	214924	114400	https://reporter.nih.gov/project-details/9751983	UNIVERSITY OF TEXAS HLTH SCI CTR HOUSTON	HOUSTON	UNITED STATES	TX	BIOLOGY	NINDS	National Institute of Neurological Disorders and Stroke	SCHOOLS OF MEDICINE	Molecular and Integrative Signal Transduction Study Section[MIST]	SCI Secondary Health Conditions	SCI Pain				Other Biologics				Preclinical
5R01NS091759-07	NA	NS091759	431003	10266146	2021	5	R01	DESSAUER, CARMEN W.	[{'profile_id': 1896981, 'first_name': 'Carmen', 'middle_name': 'W.', 'last_name': 'Dessauer', 'is_contact_pi': True, 'full_name': 'Carmen W. Dessauer', 'title': 'PROFESSOR'}, {'profile_id': 1871979, 'first_name': 'EDGAR', 'middle_name': 'T.', 'last_name': 'WALTERS', 'is_contact_pi': False, 'full_name': 'EDGAR T. WALTERS', 'title': 'PROFESSOR'}]	[{'first_name': 'MICHAEL', 'middle_name': 'L', 'last_name': 'OSHINSKY', 'full_name': 'MICHAEL L OSHINSKY'}]	TX-18	2015-08-15	2025-07-31	PA-19-056	RP	R01NS091759	A kinase anchoring protein;Action Potentials;Acute;Address;Afferent Neurons;Animals;Biochemistry;C Fiber;Cell membrane;Cellular biology;Chronic;Complex;Cyclic AMP;Cyclic AMP-Dependent Protein Kinases;Data;Drug Combinations;Drug Screening;Effectiveness;Electrophysiology (science);Exposure to;FDA approved;Funding;Goals;Hyperactivity;Image;Imaging Device;In Vitro;Injury;Joints;KRAS2 gene;Laboratories;Life;Link;Lipids;MAP Kinase Gene;Measures;Mediating;Membrane Lipids;Membrane Potentials;Microscopy;Modeling;Neuraxis;Neurons;Nociceptors;Opioid;Opioid Receptor;Pain;Pathway interactions;Peripheral;Persistent pain;Pharmaceutical Preparations;Phosphatidylserines;Phosphorylation;Phosphorylation Site;Proteins;RAS inhibition;Ras/Raf;Rattus;Reflex action;Refractory;Resistance;Rest;Role;Signal Transduction;Spinal Ganglia;Spinal cord injury;Spinal cord injury patients;Stimulus;Testing;base;cannabinoid receptor;chronic pain;drug testing;endogenous opioids;experimental study;in vivo;in vivo evaluation;neurotrophic factor;novel;painful neuropathy;recruit;response;scaffold;severe injury;spontaneous pain	Project Summary:_x000D_ Chronic pain caused by injury to the peripheral or central nervous system (neuropathic pain) is_x000D_ notoriously resistant to treatment, while the mechanisms that drive and/or maintain chronic pain remain_x000D_ unclear. We have shown that chronic nociceptor hyperexcitability after severe injury is maintained by_x000D_ cAMP signaling through multiple cAMP effectors, including PKA, EPAC and HCN channels. These_x000D_ pathways are enhanced by AKAP-mediated complex formation with AC and show significant cross-talk_x000D_ with Ras/MAPK signaling. Activation of cAMP- and Ras-mediated pathways initiate at the plasma_x000D_ membrane (PM) and are uniquely sensitive to clustering of lipids within the PM. We have also shown_x000D_ that spinal cord injury reduces AC inhibition by GŒ±i, resulting in reduced potency of opioids in DRG_x000D_ neurons. This reduced sensitivity can be mimicked in DRG neurons from na√Øve animals by overnight_x000D_ exposure to neurotrophic factors or by a 5 min, modest depolarization that approaches the firing_x000D_ threshold of DRG neurons after severe injury. Importantly, nociceptor hyperexcitability and reductions_x000D_ in opioid potency, induced by either injury, neurotrophic factors or acute depolarization, can be_x000D_ reversed by inhibition of Ras-dependent signaling or reorganization of lipids in the plasma membrane._x000D_ We hypothesize that the sustained depolarization that occurs in many injury models drives alterations_x000D_ in PM lipid organization, leading to increased ERK signaling and decreased opioid responses. Release_x000D_ of neurotrophic factors reinforce these pathways and, in conjunction with cAMP signaling, drives_x000D_ nociceptor hyperexcitability and a chronic pain state. To address these hypotheses, we propose three_x000D_ Aims. 1) Determine the mechanism for reduced MOR-GŒ±i inhibition of AC by C-Raf, 2) Define the_x000D_ mechanism of Ras activation and nociceptor hyperexcitability by depolarization and SCI, and 3) Define_x000D_ functional consequences of interactions among depolarization and cell signaling by cAMP, C-Raf, and_x000D_ ERK. Importantly, our model identifies multiple FDA-approved drugs that could simultaneously enhance_x000D_ endogenous opioid responses and block nociceptor hyperexcitability after severe injury.	Mechanisms of cAMP signaling that drive spontaneous activity in nociceptors	Project Narrative:_x000D_ Mechanisms that maintain any form of chronic pain remain mysterious, which helps explain the limited_x000D_ effectiveness of current treatments. This joint project will define mechanisms in injury-detecting sensory_x000D_ neurons that contribute to life-long chronic pain after spinal cord injury. It follows up on discoveries that_x000D_ spinal cord injury causes a large number of these sensory neurons to change from their normal state of_x000D_ electrical silence into a persistent state of spontaneous activity, and that these alterations are linked_x000D_ both to reduced responsiveness to opioids and to synergistic cell signaling mechanisms that offer novel_x000D_ targets for treating chronic pain.	Chronic Pain; Neurosciences; Opioids; Pain Research; Physical Injury - Accidents and Adverse Effects; Spinal Cord Injury; Traumatic Head and Spine Injury	NIH	Non-SBIR/STTR	276284	154719	https://reporter.nih.gov/project-details/10266146	UNIVERSITY OF TEXAS HLTH SCI CTR HOUSTON	HOUSTON	UNITED STATES	TX	BIOLOGY	NINDS	National Institute of Neurological Disorders and Stroke	SCHOOLS OF MEDICINE	Molecular Neuropharmacology and Signaling Study Section[MNPS]	SCI Secondary Health Conditions	SCI Pain				Other Biologics				Preclinical
5R01NS091759-08	NA	NS091759	431003	10452685	2022	5	R01	DESSAUER, CARMEN W.	[{'profile_id': 1896981, 'first_name': 'Carmen', 'middle_name': 'W.', 'last_name': 'Dessauer', 'is_contact_pi': True, 'full_name': 'Carmen W. Dessauer', 'title': 'PROFESSOR'}, {'profile_id': 1871979, 'first_name': 'EDGAR', 'middle_name': 'T.', 'last_name': 'WALTERS', 'is_contact_pi': False, 'full_name': 'EDGAR T. WALTERS', 'title': 'PROFESSOR'}]	[{'first_name': 'MICHAEL', 'middle_name': 'L', 'last_name': 'OSHINSKY', 'full_name': 'MICHAEL L OSHINSKY'}]	TX-18	2015-08-15	2025-07-31	PA-19-056	RP	R01NS091759	A kinase anchoring protein;Action Potentials;Acute;Address;Afferent Neurons;Animals;Biochemistry;C Fiber;Cell membrane;Cellular biology;Chronic;Complex;Cyclic AMP;Cyclic AMP-Dependent Protein Kinases;Data;Drug Combinations;Drug Screening;Effectiveness;Electrophysiology (science);Exposure to;FDA approved;Funding;Goals;Hyperactivity;Image;Imaging Device;In Vitro;Injury;Joints;KRAS2 gene;Laboratories;Life;Link;Lipids;MAP Kinase Gene;Measures;Mediating;Membrane Lipids;Membrane Potentials;Microscopy;Modeling;Neuraxis;Neurons;Nociceptors;Opioid;Opioid Receptor;Pain;Pathway interactions;Peripheral;Persistent pain;Pharmaceutical Preparations;Phosphatidylserines;Phosphorylation;Phosphorylation Site;Proteins;RAS inhibition;Ras/Raf;Rattus;Reflex action;Refractory;Resistance;Rest;Role;Signal Transduction;Spinal Ganglia;Spinal cord injury;Spinal cord injury patients;Stimulus;Testing;base;cannabinoid receptor;chronic pain;chronic pain management;drug testing;endogenous opioids;experimental study;in vivo;in vivo evaluation;neurotrophic factor;novel;painful neuropathy;recruit;response;scaffold;severe injury;spontaneous pain	Project Summary:_x000D_ Chronic pain caused by injury to the peripheral or central nervous system (neuropathic pain) is_x000D_ notoriously resistant to treatment, while the mechanisms that drive and/or maintain chronic pain remain_x000D_ unclear. We have shown that chronic nociceptor hyperexcitability after severe injury is maintained by_x000D_ cAMP signaling through multiple cAMP effectors, including PKA, EPAC and HCN channels. These_x000D_ pathways are enhanced by AKAP-mediated complex formation with AC and show significant cross-talk_x000D_ with Ras/MAPK signaling. Activation of cAMP- and Ras-mediated pathways initiate at the plasma_x000D_ membrane (PM) and are uniquely sensitive to clustering of lipids within the PM. We have also shown_x000D_ that spinal cord injury reduces AC inhibition by GŒ±i, resulting in reduced potency of opioids in DRG_x000D_ neurons. This reduced sensitivity can be mimicked in DRG neurons from na√Øve animals by overnight_x000D_ exposure to neurotrophic factors or by a 5 min, modest depolarization that approaches the firing_x000D_ threshold of DRG neurons after severe injury. Importantly, nociceptor hyperexcitability and reductions_x000D_ in opioid potency, induced by either injury, neurotrophic factors or acute depolarization, can be_x000D_ reversed by inhibition of Ras-dependent signaling or reorganization of lipids in the plasma membrane._x000D_ We hypothesize that the sustained depolarization that occurs in many injury models drives alterations_x000D_ in PM lipid organization, leading to increased ERK signaling and decreased opioid responses. Release_x000D_ of neurotrophic factors reinforce these pathways and, in conjunction with cAMP signaling, drives_x000D_ nociceptor hyperexcitability and a chronic pain state. To address these hypotheses, we propose three_x000D_ Aims. 1) Determine the mechanism for reduced MOR-GŒ±i inhibition of AC by C-Raf, 2) Define the_x000D_ mechanism of Ras activation and nociceptor hyperexcitability by depolarization and SCI, and 3) Define_x000D_ functional consequences of interactions among depolarization and cell signaling by cAMP, C-Raf, and_x000D_ ERK. Importantly, our model identifies multiple FDA-approved drugs that could simultaneously enhance_x000D_ endogenous opioid responses and block nociceptor hyperexcitability after severe injury.	Mechanisms of cAMP signaling that drive spontaneous activity in nociceptors	Project Narrative:_x000D_ Mechanisms that maintain any form of chronic pain remain mysterious, which helps explain the limited_x000D_ effectiveness of current treatments. This joint project will define mechanisms in injury-detecting sensory_x000D_ neurons that contribute to life-long chronic pain after spinal cord injury. It follows up on discoveries that_x000D_ spinal cord injury causes a large number of these sensory neurons to change from their normal state of_x000D_ electrical silence into a persistent state of spontaneous activity, and that these alterations are linked_x000D_ both to reduced responsiveness to opioids and to synergistic cell signaling mechanisms that offer novel_x000D_ targets for treating chronic pain.	Chronic Pain; Neurosciences; Opioids; Pain Research; Physical Injury - Accidents and Adverse Effects; Spinal Cord Injury; Traumatic Head and Spine Injury	NIH	Non-SBIR/STTR	276284	154719	https://reporter.nih.gov/project-details/10452685	UNIVERSITY OF TEXAS HLTH SCI CTR HOUSTON	HOUSTON	UNITED STATES	TX	BIOLOGY	NINDS	National Institute of Neurological Disorders and Stroke	SCHOOLS OF MEDICINE	Molecular Neuropharmacology and Signaling Study Section[MNPS]	SCI Secondary Health Conditions	SCI Pain				Other Biologics				Preclinical
5R01NS091759-09	NA	NS091759	431003	10670321	2023	5	R01	DESSAUER, CARMEN W.	[{'profile_id': 1896981, 'first_name': 'Carmen', 'middle_name': 'W.', 'last_name': 'Dessauer', 'is_contact_pi': True, 'full_name': 'Carmen W. Dessauer', 'title': 'PROFESSOR'}, {'profile_id': 1871979, 'first_name': 'EDGAR', 'middle_name': 'T.', 'last_name': 'WALTERS', 'is_contact_pi': False, 'full_name': 'EDGAR T. WALTERS', 'title': 'PROFESSOR'}]	[{'first_name': 'THOMAS', 'middle_name': '', 'last_name': 'GREENWELL', 'full_name': 'THOMAS GREENWELL'}]	TX-18	2015-08-15	2025-07-31	PA-19-056	RP	R01NS091759	A kinase anchoring protein;Action Potentials;Acute;Address;Afferent Neurons;Animals;Biochemistry;C Fiber;Cell membrane;Cellular biology;Central Nervous System;Chronic;Complex;Cyclic AMP;Cyclic AMP-Dependent Protein Kinases;Data;Drug Combinations;Drug Screening;Effectiveness;Electrophysiology (science);Exposure to;FDA approved;Funding;Goals;Hyperactivity;Image;Imaging Device;In Vitro;Injury;Joints;KRAS2 gene;Laboratories;Link;Lipids;MAP Kinase Gene;Measures;Mediating;Membrane Lipids;Membrane Potentials;Microscopy;Modeling;Neurons;Nociceptors;Opioid;Opioid Receptor;Pain;Pathway interactions;Peripheral;Persistent pain;Pharmaceutical Preparations;Phosphatidylserines;Phosphorylation;Phosphorylation Site;Proteins;RAS inhibition;Ras/Raf;Rattus;Refractory;Reinforcing Factor;Resistance;Rest;Role;Signal Transduction;Spinal Ganglia;Spinal cord injury;Spinal cord injury patients;Stimulus;Testing;cannabinoid receptor;chronic pain;chronic pain management;drug testing;endogenous opioids;experimental study;in vivo;in vivo evaluation;nanocluster;neurotrophic factor;novel;painful neuropathy;recruit;response;scaffold;severe injury;spontaneous pain	Project Summary:_x000D_ Chronic pain caused by injury to the peripheral or central nervous system (neuropathic pain) is_x000D_ notoriously resistant to treatment, while the mechanisms that drive and/or maintain chronic pain remain_x000D_ unclear. We have shown that chronic nociceptor hyperexcitability after severe injury is maintained by_x000D_ cAMP signaling through multiple cAMP effectors, including PKA, EPAC and HCN channels. These_x000D_ pathways are enhanced by AKAP-mediated complex formation with AC and show significant cross-talk_x000D_ with Ras/MAPK signaling. Activation of cAMP- and Ras-mediated pathways initiate at the plasma_x000D_ membrane (PM) and are uniquely sensitive to clustering of lipids within the PM. We have also shown_x000D_ that spinal cord injury reduces AC inhibition by GŒ±i, resulting in reduced potency of opioids in DRG_x000D_ neurons. This reduced sensitivity can be mimicked in DRG neurons from na√Øve animals by overnight_x000D_ exposure to neurotrophic factors or by a 5 min, modest depolarization that approaches the firing_x000D_ threshold of DRG neurons after severe injury. Importantly, nociceptor hyperexcitability and reductions_x000D_ in opioid potency, induced by either injury, neurotrophic factors or acute depolarization, can be_x000D_ reversed by inhibition of Ras-dependent signaling or reorganization of lipids in the plasma membrane._x000D_ We hypothesize that the sustained depolarization that occurs in many injury models drives alterations_x000D_ in PM lipid organization, leading to increased ERK signaling and decreased opioid responses. Release_x000D_ of neurotrophic factors reinforce these pathways and, in conjunction with cAMP signaling, drives_x000D_ nociceptor hyperexcitability and a chronic pain state. To address these hypotheses, we propose three_x000D_ Aims. 1) Determine the mechanism for reduced MOR-GŒ±i inhibition of AC by C-Raf, 2) Define the_x000D_ mechanism of Ras activation and nociceptor hyperexcitability by depolarization and SCI, and 3) Define_x000D_ functional consequences of interactions among depolarization and cell signaling by cAMP, C-Raf, and_x000D_ ERK. Importantly, our model identifies multiple FDA-approved drugs that could simultaneously enhance_x000D_ endogenous opioid responses and block nociceptor hyperexcitability after severe injury.	Mechanisms of cAMP signaling that drive spontaneous activity in nociceptors	Project Narrative:_x000D_ Mechanisms that maintain any form of chronic pain remain mysterious, which helps explain the limited_x000D_ effectiveness of current treatments. This joint project will define mechanisms in injury-detecting sensory_x000D_ neurons that contribute to life-long chronic pain after spinal cord injury. It follows up on discoveries that_x000D_ spinal cord injury causes a large number of these sensory neurons to change from their normal state of_x000D_ electrical silence into a persistent state of spontaneous activity, and that these alterations are linked_x000D_ both to reduced responsiveness to opioids and to synergistic cell signaling mechanisms that offer novel_x000D_ targets for treating chronic pain.	Chronic Pain; Neurosciences; Opioids; Pain Research; Physical Injury - Accidents and Adverse Effects; Spinal Cord Injury; Traumatic Head and Spine Injury	NIH	Non-SBIR/STTR	276284	154719	https://reporter.nih.gov/project-details/10670321	UNIVERSITY OF TEXAS HLTH SCI CTR HOUSTON	HOUSTON	UNITED STATES	TX	BIOLOGY	NINDS	National Institute of Neurological Disorders and Stroke	SCHOOLS OF MEDICINE	Molecular Neuropharmacology and Signaling Study Section[MNPS]	SCI Secondary Health Conditions	SCI Pain				Drug Interventions				Unable to Classify
1R21NS092009-01	NA	NS092009	243000	8872372	2015	1	R21	BERGLES, DWIGHT E	[{'profile_id': 1886058, 'first_name': 'DWIGHT', 'middle_name': 'E', 'last_name': 'BERGLES', 'is_contact_pi': True, 'full_name': 'DWIGHT E BERGLES', 'title': 'ASSOC PROFESSOR'}, {'profile_id': 10392427, 'first_name': 'Visar', 'middle_name': '', 'last_name': 'Belegu', 'is_contact_pi': False, 'full_name': 'Visar Belegu', 'title': ''}]	[{'first_name': 'LYN', 'middle_name': 'B', 'last_name': 'JAKEMAN', 'full_name': 'LYN B JAKEMAN'}]	MD-07	2015-02-15	2017-01-31	PA-13-303	RP	R21NS092009	ARHGEF5 gene;Ablation;Adult;Affect;Axon;Behavior;Brain;CSPG4 gene;Cell Proliferation;Cells;Cicatrix;Contusions;Data;Development;Environment;Evolution;Excision;Functional disorder;Genetic;Healthcare Systems;Image;Injury;Knowledge;Lasers;Life;Modeling;Mus;Myelin;Natural regeneration;Neuraxis;Neuroglia;Oligodendroglia;Paralysed;Play;Population;Process;Proteoglycan;Recovery;Recovery of Function;Research Project Grants;Rodent Model;Role;Site;Source;Spinal;Spinal Cord;Spinal cord injury;Stem cells;Technology;Time;Transgenic Model;Transplantation;Trauma;United States;base;behavioral study;cell behavior;cell motility;cell type;cellular engineering;central nervous system injury;clinically relevant;cost;design;gray matter;in vivo;in vivo imaging;injury and repair;insight;interest;migration;mouse model;neuroprotection;novel;novel therapeutics;oligodendrocyte precursor;precursor cell;progenitor;public health relevance;remyelination;repaired;research study;response;spinal cord repair;therapeutic target;tissue repair;tool;two-photon;white matter	Ôªø _x000D__x000D_ DESCRIPTION (provided by applicant): Approximately 5,596,000 people in the United States live with some form of paralysis; among these, 1,275,000 are paralyzed as the result of a spinal cord injury (SCI). The lack of treatment results in a constantly growing population. Each year, SCI cost to the health care system is roughly 40.5 billion. SCI triggers profound changes in the behavior of glial cells, which limit secondary injury and influence regeneration. However, the distinct roles of different glial cell types in the recovery from SCI are not well understood. NG2+_x000D__x000D_ glial cells, a class of glial progenitors that generate oligodendrocytes in the developing and adul CNS, are rapidly mobilized following SCI; they increase their proliferation and migrate to the site_x000D__x000D_ of injury. The consequences of this recruitment of NG2+ cells are unknown. Although the behavior of these cells has been viewed primarily in the context of oligodendrocyte regeneration, recent studies suggest that they may play additional roles in the pathophysiology of SCI. In this exploratory research grant (R21) we propose to examine the fate of these highly dynamic cells and evaluate their contribution to functional recovery using in vivo genetic lineage tracing, in vivo two photon imaging, and in vivo selective cell ablation in a clinically relevant model of contusion-induced SCI. The knowledge gained from these studies may reveal new therapeutic strategies based on manipulation of this endogenous pool of progenitors as well as targeted manipulation of NG2+ cells (also termed oligodendrocyte precursor cells (OPCs) engineered for transplantation therapy. _x000D__x000D_ _x000D__x000D_	Role of NG2+ glial cells in recovery from spinal cord injury	PUBLIC HEALTH RELEVANCE: Spinal cord injury, a devastating condition that affects approximately 1.2 million people in the United States, induces a massive increase in the proliferation of a population of glial cells termed NG2+ cells. In addition to serving as progenitos for oligodendrocytes, recent discoveries suggest that these cells play important roles in the evolution of the injury and therefore may play a critical role in functional recovery. Manipulation_x000D__x000D_ of these endogenous cells as well as their transplantation is of great interest as a possible treatment for paralysis; therefore, we have design several experiments using state-of-the art technologies to study this specific population of cells in a mouse model of contusive spinal cord injury. _x000D__x000D_ _x000D__x000D_ _x000D__x000D_ _x000D__x000D_	Injury (total) Accidents/Adverse Effects; Injury - Trauma - (Head and Spine); Neurodegenerative; Neurosciences; Regenerative Medicine; Rehabilitation; Spinal Cord Injury; Stem Cell Research; Stem Cell Research - Nonembryonic - Non-Human	NIH	Non-SBIR/STTR	150000	93000	https://reporter.nih.gov/project-details/8872372	JOHNS HOPKINS UNIVERSITY	BALTIMORE	UNITED STATES	MD	NEUROLOGY	NINDS	National Institute of Neurological Disorders and Stroke	SCHOOLS OF MEDICINE	Neurodifferentiation, Plasticity, Regeneration and Rhythmicity Study Section[NDPR]	SCI Pathology & Repair	SCI Pathology/Neuroprotection				In Vivo Approaches				Disease-Related Basic
5R21NS092009-02	NA	NS092009	202500	9011389	2016	5	R21	BERGLES, DWIGHT E	[{'profile_id': 1886058, 'first_name': 'DWIGHT', 'middle_name': 'E', 'last_name': 'BERGLES', 'is_contact_pi': True, 'full_name': 'DWIGHT E BERGLES', 'title': 'ASSOC PROFESSOR'}, {'profile_id': 10392427, 'first_name': 'Visar', 'middle_name': '', 'last_name': 'Belegu', 'is_contact_pi': False, 'full_name': 'Visar Belegu', 'title': ''}]	[{'first_name': 'LYN', 'middle_name': 'B', 'last_name': 'JAKEMAN', 'full_name': 'LYN B JAKEMAN'}]	MD-07	2015-02-15	2017-01-31	PA-13-303	RP	R21NS092009	ARHGEF5 gene;Ablation;Adult;Affect;Axon;Behavior;Brain;CSPG4 gene;Cell Proliferation;Cells;Cicatrix;Contusions;Data;Development;Environment;Evolution;Excision;Functional disorder;Genetic;Health;Healthcare Systems;Image;Injury;Knowledge;Lasers;Life;Modeling;Mus;Myelin;Natural regeneration;Neuraxis;Neuroglia;Oligodendroglia;Paralysed;Play;Population;Process;Proteoglycan;Recovery;Recovery of Function;Research Project Grants;Rodent Model;Role;Site;Source;Spinal;Spinal Cord;Spinal cord injury;Stem cells;Technology;Time;Transgenic Model;Transplantation;Trauma;Traumatic injury;United States;base;behavioral study;cell behavior;cell motility;cell type;cellular engineering;central nervous system injury;clinically relevant;cost;design;gray matter;in vivo;in vivo imaging;injury and repair;insight;interest;migration;mouse model;neuroprotection;novel;novel therapeutic intervention;oligodendrocyte precursor;precursor cell;progenitor;remyelination;repaired;research study;response;spinal cord repair;therapeutic target;tissue repair;tool;two-photon;white matter	Ôªø _x000D_ DESCRIPTION (provided by applicant): Approximately 5,596,000 people in the United States live with some form of paralysis; among these, 1,275,000 are paralyzed as the result of a spinal cord injury (SCI). The lack of treatment results in a constantly growing population. Each year, SCI cost to the health care system is roughly 40.5 billion. SCI triggers profound changes in the behavior of glial cells, which limit secondary injury and influence regeneration. However, the distinct roles of different glial cell types in the recovery from SCI are not well understood. NG2+_x000D_ glial cells, a class of glial progenitors that generate oligodendrocytes in the developing and adul CNS, are rapidly mobilized following SCI; they increase their proliferation and migrate to the site_x000D_ of injury. The consequences of this recruitment of NG2+ cells are unknown. Although the behavior of these cells has been viewed primarily in the context of oligodendrocyte regeneration, recent studies suggest that they may play additional roles in the pathophysiology of SCI. In this exploratory research grant (R21) we propose to examine the fate of these highly dynamic cells and evaluate their contribution to functional recovery using in vivo genetic lineage tracing, in vivo two photon imaging, and in vivo selective cell ablation in a clinically relevant model of contusion-induced SCI. The knowledge gained from these studies may reveal new therapeutic strategies based on manipulation of this endogenous pool of progenitors as well as targeted manipulation of NG2+ cells (also termed oligodendrocyte precursor cells (OPCs) engineered for transplantation therapy.	Role of NG2+ glial cells in recovery from spinal cord injury	PUBLIC HEALTH RELEVANCE: Spinal cord injury, a devastating condition that affects approximately 1.2 million people in the United States, induces a massive increase in the proliferation of a population of glial cells termed NG2+ cells. In addition to serving as progenitos for oligodendrocytes, recent discoveries suggest that these cells play important roles in the evolution of the injury and therefore may play a critical role in functional recovery. Manipulation_x000D_ of these endogenous cells as well as their transplantation is of great interest as a possible treatment for paralysis; therefore, we have design several experiments using state-of-the art technologies to study this specific population of cells in a mouse model of contusive spinal cord injury.	Injury (total) Accidents/Adverse Effects; Injury - Trauma - (Head and Spine); Neurodegenerative; Neurosciences; Regenerative Medicine; Rehabilitation; Spinal Cord Injury; Stem Cell Research; Stem Cell Research - Nonembryonic - Non-Human	NIH	Non-SBIR/STTR	125000	77500	https://reporter.nih.gov/project-details/9011389	JOHNS HOPKINS UNIVERSITY	BALTIMORE	UNITED STATES	MD	NEUROLOGY	NINDS	National Institute of Neurological Disorders and Stroke	SCHOOLS OF MEDICINE	Neurodifferentiation, Plasticity, Regeneration and Rhythmicity Study Section[NDPR]	SCI Pathology & Repair	SCI Pathology/Neuroprotection				In Vivo Approaches				Disease-Related Basic
1R01NS092033-01	NA	NS092033	462605	8884047	2015	1	R01	LABHASETWAR, VINOD D	[{'profile_id': 1867120, 'first_name': 'VINOD', 'middle_name': 'D', 'last_name': 'LABHASETWAR', 'is_contact_pi': True, 'full_name': 'VINOD D LABHASETWAR', 'title': 'PROFESSOR'}]	[{'first_name': 'LYN', 'middle_name': 'B', 'last_name': 'JAKEMAN', 'full_name': 'LYN B JAKEMAN'}]	OH-11	2015-04-01	2020-03-31	PA-13-302	RP	R01NS092033	Acute;Address;Affect;Aftercare;Animal Model;Animals;Antioxidants;Bladder;Blood;Caring;Cells;Cessation of life;Chest;Clinical;Control Animal;Demyelinations;Deposition;Dose;Drug usage;Electromyography;Encapsulated;Ensure;Environment;Enzymes;Event;Extravasation;FDA approved;Family Caregiver;Functional disorder;Generations;Genes;Goals;Inflammatory;Injury;Lesion;Leukocytes;Life;Locomotor Recovery;Mediating;Methylprednisolone;Microglia;Modeling;Molecular;Molecular Weight;Morbidity - disease rate;Muscular Atrophy;Natural regeneration;Nature;Neurologic;Neurons;Oligodendroglia;Oxidative Stress;Paralysed;Paraplegia;Patients;Perception;Physiological;Plasticizers;Play;Polymers;Population;Rattus;Reactive Oxygen Species;Recovery;Recovery of Function;Role;Secondary to;Sensory;Site;Spinal;Spinal Cord;Spinal cord injury;Spinal cord injury patients;Stem cells;Superoxide Dismutase;Syringomyelia;Testing;Therapeutic;Therapeutic Intervention;Thermal Hyperalgesias;Time;Tissues;Toxic effect;Traumatic CNS injury;Wound Healing;antioxidant enzyme;base;catalase;chemokine;clinically relevant;cost;cytokine;cytotoxic;design;disability;effective therapy;global health;improved;injured;intravenous administration;kinematics;macrophage;mechanical allodynia;mortality;nanoparticle;neurogenesis;neuron apoptosis;neurophysiology;neuroprotection;neutrophil;oxidative damage;preclinical efficacy;public health relevance;repaired;response;socioeconomics;uptake	Ôªø _x000D__x000D_ DESCRIPTION (provided by applicant): We have designed neuronal Protective Nanoparticles (Pro-NPs) with a unique composition containing antioxidant enzymes that are released in active form over a sustained period of time. Our goal is to test their efficacy for treating acute spinal cord injury (SCI). Disability due to SCI is a major global health issue, affecting mainly the young_x000D__x000D_ population. Nearly 1.3 million people in the US are living with paralysis due to SCI, and it costs $40.5 billion annually for their care. At present, there is no effective treatment that can achieve_x000D__x000D_ functional recovery following SCI. The pathophysiology of traumatic SCI involves the initial physical impact, which leads to secondary injury cascades of degenerative cellular and molecular events. The secondary injury spreads along the spinal cord over time, which adds new levels of disability and has devastating effects. Reactive oxygen species (ROS) formation at the impact site is an important component of these secondary injury cascades. We hypothesize that efficient and sustained delivery of antioxidants to the lesion site could alleviat the oxidative stress-mediated degenerative events following SCI and promote endogenous neuronal repair mechanisms, leading to recovery of locomotors, neurological, and physiological functions. In preliminary studies in a thoracic rat model of traumatic SCI, we demonstrated that following intravenous administration at 3 hr. post-injury, Pro-NPs pass through the disrupted blood-spinal cord barrier and localize in the lesion cavity and are significantly effective in restoring locomotors functions with a single dose whereas control animals (untreated, enzymes alone or empty NPs) remain paraplegic. Our main objectives in this proposal are both translational and basic, and are a) to demonstrate robust preclinical efficacy with Pro-NPs under clinically relevant conditions in the above animal model of SCI and b) to improve our mechanistic understanding of the treatment, particularly to determine how Pro-NPs inhibit the secondary injury cascade and promote endogenous neuronal repair mechanisms. The specific aims are: AIM 1: Delineate parameters critical for Pro-NP delivery to the lesion site. AIM 2: Determine functional recovery following treatment. AIM 3: Understand the repair mechanisms at molecular and cellular levels. If we validate our hypothesis, the most significant result of our study would be a better mechanistic understanding of neuronal repair facilitated with Pro-NPs that could also have potential impact in treating other traumatic CNS injuries. _x000D__x000D_ _x000D__x000D_	Neuronal Protective Nanoparticles for Treating Acute SCI	PUBLIC HEALTH RELEVANCE: Effective delivery of neuronal Protective Nanoparticles (Pro-NPs), loaded with antioxidant enzymes, to the lesion site following spinal cord injury (SCI) could potentially mitigate the reactive oxygen species (ROS) - mediated cascade of degenerative events and facilitate endogenous repair mechanisms. At present, there is no effective treatment that can achieve functional recovery following traumatic SCI. Our therapy, based on effective and sustained antioxidant delivery to the injured spinal cord, can potentially offer a safe and effective treatment that can benefit patients with acute SCI. _x000D__x000D_ _x000D__x000D_ _x000D__x000D_	Bioengineering; Injury (total) Accidents/Adverse Effects; Injury - Trauma - (Head and Spine); Nanotechnology; Neurodegenerative; Neurosciences; Pain Research; Physical Rehabilitation; Regenerative Medicine; Rehabilitation; Spinal Cord Injury	NIH	Non-SBIR/STTR	297954	164651	https://reporter.nih.gov/project-details/8884047	CLEVELAND CLINIC LERNER COM-CWRU	CLEVELAND	UNITED STATES	OH	OTHER BASIC SCIENCES	NINDS	National Institute of Neurological Disorders and Stroke	SCHOOLS OF MEDICINE	Nanotechnology Study Section[NANO]	SCI Pathology & Repair	SCI Pathology/Neuroprotection				Other Biologics				Preclinical
5R01NS092033-02	NA	NS092033	446105	9021013	2016	5	R01	LABHASETWAR, VINOD D	[{'profile_id': 1867120, 'first_name': 'VINOD', 'middle_name': 'D', 'last_name': 'LABHASETWAR', 'is_contact_pi': True, 'full_name': 'VINOD D LABHASETWAR', 'title': 'PROFESSOR'}]	[{'first_name': 'LYN', 'middle_name': 'B', 'last_name': 'JAKEMAN', 'full_name': 'LYN B JAKEMAN'}]	OH-11	2015-04-01	2020-03-31	PA-13-302	RP	R01NS092033	Acute;Address;Affect;Aftercare;Animal Model;Animals;Antioxidants;Bladder;Blood;Caring;Cells;Chest;Clinical;Control Animal;Demyelinations;Deposition;Dose;Drug usage;Electromyography;Encapsulated;Ensure;Environment;Enzymes;Event;Extravasation;FDA approved;Family Caregiver;Functional disorder;Generations;Genes;Goals;Health;Inflammatory;Injury;Lesion;Leukocytes;Life;Locomotor Recovery;Mediating;Methylprednisolone;Microglia;Modeling;Molecular;Molecular Weight;Morbidity - disease rate;Muscular Atrophy;Natural regeneration;Nature;Neurologic;Neurons;Oligodendroglia;Oxidative Stress;Paralysed;Paraplegia;Patients;Perception;Physiological;Plasticizers;Play;Polymers;Population;Rattus;Reactive Oxygen Species;Recovery;Recovery of Function;Role;Secondary to;Sensory;Site;Spinal;Spinal Cord;Spinal cord injury;Spinal cord injury patients;Stem cells;Superoxide Dismutase;Syringomyelia;Testing;Therapeutic;Therapeutic Intervention;Thermal Hyperalgesias;Time;Tissues;Toxic effect;Traumatic CNS injury;Wound Healing;antioxidant enzyme;base;catalase;chemokine;clinically relevant;cost;cytokine;cytotoxic;design;disability;effective therapy;global health;improved;injured;intravenous administration;kinematics;macrophage;mechanical allodynia;mortality;nanoparticle;neurogenesis;neuron apoptosis;neuron loss;neurophysiology;neuroprotection;neutrophil;oxidative damage;preclinical efficacy;repaired;response;socioeconomics;uptake	Ôªø _x000D_ DESCRIPTION (provided by applicant): We have designed neuronal Protective Nanoparticles (Pro-NPs) with a unique composition containing antioxidant enzymes that are released in active form over a sustained period of time. Our goal is to test their efficacy for treating acute spinal cord injury (SCI). Disability due to SCI is a major global health issue, affecting mainly the young_x000D_ population. Nearly 1.3 million people in the US are living with paralysis due to SCI, and it costs $40.5 billion annually for their care. At present, there is no effective treatment that can achieve_x000D_ functional recovery following SCI. The pathophysiology of traumatic SCI involves the initial physical impact, which leads to secondary injury cascades of degenerative cellular and molecular events. The secondary injury spreads along the spinal cord over time, which adds new levels of disability and has devastating effects. Reactive oxygen species (ROS) formation at the impact site is an important component of these secondary injury cascades. We hypothesize that efficient and sustained delivery of antioxidants to the lesion site could alleviat the oxidative stress-mediated degenerative events following SCI and promote endogenous neuronal repair mechanisms, leading to recovery of locomotors, neurological, and physiological functions. In preliminary studies in a thoracic rat model of traumatic SCI, we demonstrated that following intravenous administration at 3 hr. post-injury, Pro-NPs pass through the disrupted blood-spinal cord barrier and localize in the lesion cavity and are significantly effective in restoring locomotors functions with a single dose whereas control animals (untreated, enzymes alone or empty NPs) remain paraplegic. Our main objectives in this proposal are both translational and basic, and are a) to demonstrate robust preclinical efficacy with Pro-NPs under clinically relevant conditions in the above animal model of SCI and b) to improve our mechanistic understanding of the treatment, particularly to determine how Pro-NPs inhibit the secondary injury cascade and promote endogenous neuronal repair mechanisms. The specific aims are: AIM 1: Delineate parameters critical for Pro-NP delivery to the lesion site. AIM 2: Determine functional recovery following treatment. AIM 3: Understand the repair mechanisms at molecular and cellular levels. If we validate our hypothesis, the most significant result of our study would be a better mechanistic understanding of neuronal repair facilitated with Pro-NPs that could also have potential impact in treating other traumatic CNS injuries.	Neuronal Protective Nanoparticles for Treating Acute SCI	PUBLIC HEALTH RELEVANCE: Effective delivery of neuronal Protective Nanoparticles (Pro-NPs), loaded with antioxidant enzymes, to the lesion site following spinal cord injury (SCI) could potentially mitigate the reactive oxygen species (ROS) - mediated cascade of degenerative events and facilitate endogenous repair mechanisms. At present, there is no effective treatment that can achieve functional recovery following traumatic SCI. Our therapy, based on effective and sustained antioxidant delivery to the injured spinal cord, can potentially offer a safe and effective treatment that can benefit patients with acute SCI.	Bioengineering; Injury (total) Accidents/Adverse Effects; Injury - Trauma - (Head and Spine); Nanotechnology; Neurodegenerative; Neurosciences; Pain Research; Physical Rehabilitation; Regenerative Medicine; Rehabilitation; Spinal Cord Injury	NIH	Non-SBIR/STTR	281454	164651	https://reporter.nih.gov/project-details/9021013	CLEVELAND CLINIC LERNER COM-CWRU	CLEVELAND	UNITED STATES	OH	OTHER BASIC SCIENCES	NINDS	National Institute of Neurological Disorders and Stroke	SCHOOLS OF MEDICINE	Nanotechnology Study Section[NANO]	SCI Pathology & Repair	SCI Pathology/Neuroprotection				Other Biologics				Preclinical
5R01NS092033-03	NA	NS092033	446105	9252601	2017	5	R01	LABHASETWAR, VINOD D	[{'profile_id': 1867120, 'first_name': 'VINOD', 'middle_name': 'D', 'last_name': 'LABHASETWAR', 'is_contact_pi': True, 'full_name': 'VINOD D LABHASETWAR', 'title': 'PROFESSOR'}]	[{'first_name': 'LYN', 'middle_name': 'B', 'last_name': 'JAKEMAN', 'full_name': 'LYN B JAKEMAN'}]	OH-11	2015-04-01	2020-03-31	PA-13-302	RP	R01NS092033	Acute;Address;Affect;Aftercare;Anatomy;Animal Model;Animals;Antioxidants;Bladder;Blood;Caring;Cells;Chest;Clinical;Control Animal;Demyelinations;Deposition;Dose;Drug usage;Electromyography;Encapsulated;Ensure;Environment;Enzymes;Event;Extravasation;FDA approved;Family Caregiver;Functional disorder;Generations;Genes;Goals;Histologic;Inflammatory;Injury;Lesion;Leukocytes;Locomotor Recovery;Mediating;Methylprednisolone;Microglia;Modeling;Molecular;Molecular Weight;Morbidity - disease rate;Muscular Atrophy;Natural regeneration;Nature;Neurons;Oligodendroglia;Oxidative Stress;Paralysed;Paraplegia;Patients;Perception;Physiological;Plasticizers;Play;Polymers;Population;Rattus;Reactive Oxygen Species;Recovery;Recovery of Function;Role;Secondary to;Sensory;Site;Spinal;Spinal Cord;Spinal cord injury;Spinal cord injury patients;Stem cells;Superoxide Dismutase;Syringomyelia;Testing;Therapeutic;Therapeutic Intervention;Thermal Hyperalgesias;Time;Tissues;Toxic effect;Traumatic CNS injury;Wound Healing;antioxidant enzyme;base;catalase;chemokine;clinically relevant;cost;cytokine;cytotoxic;design;disability;effective therapy;global health;improved;injured;intravenous administration;kinematics;macrophage;mechanical allodynia;mortality;nanoparticle;neurogenesis;neurological recovery;neuron apoptosis;neuron loss;neurophysiology;neuroprotection;neutrophil;oxidative damage;preclinical efficacy;public health relevance;repaired;response;socioeconomics;uptake	Ôªø _x000D_ DESCRIPTION (provided by applicant): We have designed neuronal Protective Nanoparticles (Pro-NPs) with a unique composition containing antioxidant enzymes that are released in active form over a sustained period of time. Our goal is to test their efficacy for treating acute spinal cord injury (SCI). Disability due to SCI is a major global health issue, affecting mainly the young_x000D_ population. Nearly 1.3 million people in the US are living with paralysis due to SCI, and it costs $40.5 billion annually for their care. At present, there is no effective treatment that can achieve_x000D_ functional recovery following SCI. The pathophysiology of traumatic SCI involves the initial physical impact, which leads to secondary injury cascades of degenerative cellular and molecular events. The secondary injury spreads along the spinal cord over time, which adds new levels of disability and has devastating effects. Reactive oxygen species (ROS) formation at the impact site is an important component of these secondary injury cascades. We hypothesize that efficient and sustained delivery of antioxidants to the lesion site could alleviat the oxidative stress-mediated degenerative events following SCI and promote endogenous neuronal repair mechanisms, leading to recovery of locomotors, neurological, and physiological functions. In preliminary studies in a thoracic rat model of traumatic SCI, we demonstrated that following intravenous administration at 3 hr. post-injury, Pro-NPs pass through the disrupted blood-spinal cord barrier and localize in the lesion cavity and are significantly effective in restoring locomotors functions with a single dose whereas control animals (untreated, enzymes alone or empty NPs) remain paraplegic. Our main objectives in this proposal are both translational and basic, and are a) to demonstrate robust preclinical efficacy with Pro-NPs under clinically relevant conditions in the above animal model of SCI and b) to improve our mechanistic understanding of the treatment, particularly to determine how Pro-NPs inhibit the secondary injury cascade and promote endogenous neuronal repair mechanisms. The specific aims are: AIM 1: Delineate parameters critical for Pro-NP delivery to the lesion site. AIM 2: Determine functional recovery following treatment. AIM 3: Understand the repair mechanisms at molecular and cellular levels. If we validate our hypothesis, the most significant result of our study would be a better mechanistic understanding of neuronal repair facilitated with Pro-NPs that could also have potential impact in treating other traumatic CNS injuries.	Neuronal Protective Nanoparticles for Treating Acute SCI	PUBLIC HEALTH RELEVANCE: Effective delivery of neuronal Protective Nanoparticles (Pro-NPs), loaded with antioxidant enzymes, to the lesion site following spinal cord injury (SCI) could potentially mitigate the reactive oxygen species (ROS) - mediated cascade of degenerative events and facilitate endogenous repair mechanisms. At present, there is no effective treatment that can achieve functional recovery following traumatic SCI. Our therapy, based on effective and sustained antioxidant delivery to the injured spinal cord, can potentially offer a safe and effective treatment that can benefit patients with acute SCI.	Bioengineering; Injury (total) Accidents/Adverse Effects; Injury - Trauma - (Head and Spine); Nanotechnology; Neurodegenerative; Neurosciences; Pain Research; Physical Rehabilitation; Regenerative Medicine; Rehabilitation; Spinal Cord Injury	NIH	Non-SBIR/STTR	281454	164651	https://reporter.nih.gov/project-details/9252601	CLEVELAND CLINIC LERNER COM-CWRU	CLEVELAND	UNITED STATES	OH	OTHER BASIC SCIENCES	NINDS	National Institute of Neurological Disorders and Stroke	SCHOOLS OF MEDICINE	Nanotechnology Study Section[NANO]	SCI Pathology & Repair	SCI Pathology/Neuroprotection				Other Biologics				Preclinical
5R01NS092033-04	NA	NS092033	446105	9458252	2018	5	R01	LABHASETWAR, VINOD D	[{'profile_id': 1867120, 'first_name': 'VINOD', 'middle_name': 'D', 'last_name': 'LABHASETWAR', 'is_contact_pi': True, 'full_name': 'VINOD D LABHASETWAR', 'title': 'PROFESSOR'}]	[{'first_name': 'LINDA', 'middle_name': 'LOUISE', 'last_name': 'BAMBRICK', 'full_name': 'LINDA LOUISE BAMBRICK'}]	OH-11	2015-04-01	2020-03-31	PA-13-302	RP	R01NS092033	Acute;Address;Affect;Aftercare;Anatomy;Animal Model;Animals;Antioxidants;Bladder;Blood;Caring;Cells;Chest;Clinical;Control Animal;Demyelinations;Deposition;Dose;Drug usage;Electromyography;Encapsulated;Ensure;Environment;Enzymes;Event;Extravasation;FDA approved;Family Caregiver;Functional disorder;Generations;Genes;Goals;Histologic;Inflammatory;Injury;Lesion;Leukocytes;Locomotor Recovery;Mediating;Methylprednisolone;Microglia;Modeling;Molecular;Molecular Weight;Morbidity - disease rate;Muscular Atrophy;Natural regeneration;Nature;Neurologic;Neurons;Oligodendroglia;Oxidative Stress;Paralysed;Paraplegia;Patients;Perception;Physiological;Plasticizers;Play;Polymers;Population;Rattus;Reactive Oxygen Species;Recovery;Recovery of Function;Role;Secondary to;Sensory;Site;Spinal;Spinal Cord;Spinal cord injury;Spinal cord injury patients;Stem cells;Superoxide Dismutase;Syringomyelia;Testing;Therapeutic;Therapeutic Intervention;Thermal Hyperalgesias;Time;Tissues;Toxic effect;Traumatic CNS injury;Wound Healing;antioxidant enzyme;base;catalase;chemokine;clinically relevant;cost;cytokine;cytotoxic;design;disability;effective therapy;global health;improved;injured;intravenous administration;kinematics;macrophage;mechanical allodynia;mortality;nanoparticle;nanoparticle delivery;neurogenesis;neuron apoptosis;neuron loss;neurophysiology;neuroprotection;neutrophil;oxidative damage;preclinical efficacy;public health relevance;repaired;response;socioeconomics;uptake	Ôªø _x000D_ DESCRIPTION (provided by applicant): We have designed neuronal Protective Nanoparticles (Pro-NPs) with a unique composition containing antioxidant enzymes that are released in active form over a sustained period of time. Our goal is to test their efficacy for treating acute spinal cord injury (SCI). Disability due to SCI is a major global health issue, affecting mainly the young_x000D_ population. Nearly 1.3 million people in the US are living with paralysis due to SCI, and it costs $40.5 billion annually for their care. At present, there is no effective treatment that can achieve_x000D_ functional recovery following SCI. The pathophysiology of traumatic SCI involves the initial physical impact, which leads to secondary injury cascades of degenerative cellular and molecular events. The secondary injury spreads along the spinal cord over time, which adds new levels of disability and has devastating effects. Reactive oxygen species (ROS) formation at the impact site is an important component of these secondary injury cascades. We hypothesize that efficient and sustained delivery of antioxidants to the lesion site could alleviat the oxidative stress-mediated degenerative events following SCI and promote endogenous neuronal repair mechanisms, leading to recovery of locomotors, neurological, and physiological functions. In preliminary studies in a thoracic rat model of traumatic SCI, we demonstrated that following intravenous administration at 3 hr. post-injury, Pro-NPs pass through the disrupted blood-spinal cord barrier and localize in the lesion cavity and are significantly effective in restoring locomotors functions with a single dose whereas control animals (untreated, enzymes alone or empty NPs) remain paraplegic. Our main objectives in this proposal are both translational and basic, and are a) to demonstrate robust preclinical efficacy with Pro-NPs under clinically relevant conditions in the above animal model of SCI and b) to improve our mechanistic understanding of the treatment, particularly to determine how Pro-NPs inhibit the secondary injury cascade and promote endogenous neuronal repair mechanisms. The specific aims are: AIM 1: Delineate parameters critical for Pro-NP delivery to the lesion site. AIM 2: Determine functional recovery following treatment. AIM 3: Understand the repair mechanisms at molecular and cellular levels. If we validate our hypothesis, the most significant result of our study would be a better mechanistic understanding of neuronal repair facilitated with Pro-NPs that could also have potential impact in treating other traumatic CNS injuries.	Neuronal Protective Nanoparticles for Treating Acute SCI	PUBLIC HEALTH RELEVANCE: Effective delivery of neuronal Protective Nanoparticles (Pro-NPs), loaded with antioxidant enzymes, to the lesion site following spinal cord injury (SCI) could potentially mitigate the reactive oxygen species (ROS) - mediated cascade of degenerative events and facilitate endogenous repair mechanisms. At present, there is no effective treatment that can achieve functional recovery following traumatic SCI. Our therapy, based on effective and sustained antioxidant delivery to the injured spinal cord, can potentially offer a safe and effective treatment that can benefit patients with acute SCI.	Bioengineering; Injury (total) Accidents/Adverse Effects; Injury - Trauma - (Head and Spine); Nanotechnology; Neurodegenerative; Neurosciences; Pain Research; Regenerative Medicine; Rehabilitation; Spinal Cord Injury	NIH	Non-SBIR/STTR	281454	164651	https://reporter.nih.gov/project-details/9458252	CLEVELAND CLINIC LERNER COM-CWRU	CLEVELAND	UNITED STATES	OH	OTHER BASIC SCIENCES	NINDS	National Institute of Neurological Disorders and Stroke	SCHOOLS OF MEDICINE	Nanotechnology Study Section[NANO]	SCI Pathology & Repair	SCI Pathology/Neuroprotection				Other Biologics				Preclinical
5R01NS092033-05	NA	NS092033	446105	9686792	2019	5	R01	LABHASETWAR, VINOD D	[{'profile_id': 1867120, 'first_name': 'VINOD', 'middle_name': 'D', 'last_name': 'LABHASETWAR', 'is_contact_pi': True, 'full_name': 'VINOD D LABHASETWAR', 'title': 'PROFESSOR'}]	[{'first_name': 'LINDA', 'middle_name': 'LOUISE', 'last_name': 'BAMBRICK', 'full_name': 'LINDA LOUISE BAMBRICK'}]	OH-11	2015-04-01	2022-03-31	PA-13-302	RP	R01NS092033	Acute;Address;Affect;Aftercare;Anatomy;Animal Model;Animals;Antioxidants;Bladder;Blood;Caring;Cells;Chest;Clinical;Control Animal;Demyelinations;Deposition;Dose;Drug usage;Electromyography;Encapsulated;Ensure;Environment;Enzymes;Event;Extravasation;FDA approved;Family Caregiver;Functional disorder;Generations;Genes;Goals;Histologic;Inflammatory;Injury;Lesion;Leukocytes;Locomotor Recovery;Mediating;Methylprednisolone;Microglia;Modeling;Molecular;Molecular Weight;Morbidity - disease rate;Muscular Atrophy;Natural regeneration;Nature;Neurologic;Neurons;Oligodendroglia;Oxidative Stress;Paralysed;Paraplegia;Patients;Perception;Physiological;Plasticizers;Play;Polymers;Population;Rattus;Reactive Oxygen Species;Recovery;Recovery of Function;Role;Secondary to;Sensory;Site;Spinal;Spinal Cord;Spinal cord injury;Spinal cord injury patients;Stem cells;Superoxide Dismutase;Syringomyelia;Testing;Therapeutic;Therapeutic Intervention;Thermal Hyperalgesias;Time;Tissues;Toxic effect;Traumatic CNS injury;Wound Healing;antioxidant enzyme;base;catalase;chemokine;clinically relevant;cost;cytokine;cytotoxic;design;disability;effective therapy;global health;improved;injured;intravenous administration;kinematics;macrophage;mechanical allodynia;mortality;nanoparticle;nanoparticle delivery;neurogenesis;neuron apoptosis;neuron loss;neurophysiology;neuroprotection;neutrophil;oxidative damage;preclinical efficacy;public health relevance;repaired;response;socioeconomics;uptake	Ôªø _x000D_ DESCRIPTION (provided by applicant): We have designed neuronal Protective Nanoparticles (Pro-NPs) with a unique composition containing antioxidant enzymes that are released in active form over a sustained period of time. Our goal is to test their efficacy for treating acute spinal cord injury (SCI). Disability due to SCI is a major global health issue, affecting mainly the young_x000D_ population. Nearly 1.3 million people in the US are living with paralysis due to SCI, and it costs $40.5 billion annually for their care. At present, there is no effective treatment that can achieve_x000D_ functional recovery following SCI. The pathophysiology of traumatic SCI involves the initial physical impact, which leads to secondary injury cascades of degenerative cellular and molecular events. The secondary injury spreads along the spinal cord over time, which adds new levels of disability and has devastating effects. Reactive oxygen species (ROS) formation at the impact site is an important component of these secondary injury cascades. We hypothesize that efficient and sustained delivery of antioxidants to the lesion site could alleviat the oxidative stress-mediated degenerative events following SCI and promote endogenous neuronal repair mechanisms, leading to recovery of locomotors, neurological, and physiological functions. In preliminary studies in a thoracic rat model of traumatic SCI, we demonstrated that following intravenous administration at 3 hr. post-injury, Pro-NPs pass through the disrupted blood-spinal cord barrier and localize in the lesion cavity and are significantly effective in restoring locomotors functions with a single dose whereas control animals (untreated, enzymes alone or empty NPs) remain paraplegic. Our main objectives in this proposal are both translational and basic, and are a) to demonstrate robust preclinical efficacy with Pro-NPs under clinically relevant conditions in the above animal model of SCI and b) to improve our mechanistic understanding of the treatment, particularly to determine how Pro-NPs inhibit the secondary injury cascade and promote endogenous neuronal repair mechanisms. The specific aims are: AIM 1: Delineate parameters critical for Pro-NP delivery to the lesion site. AIM 2: Determine functional recovery following treatment. AIM 3: Understand the repair mechanisms at molecular and cellular levels. If we validate our hypothesis, the most significant result of our study would be a better mechanistic understanding of neuronal repair facilitated with Pro-NPs that could also have potential impact in treating other traumatic CNS injuries.	Neuronal Protective Nanoparticles for Treating Acute SCI	PUBLIC HEALTH RELEVANCE: Effective delivery of neuronal Protective Nanoparticles (Pro-NPs), loaded with antioxidant enzymes, to the lesion site following spinal cord injury (SCI) could potentially mitigate the reactive oxygen species (ROS) - mediated cascade of degenerative events and facilitate endogenous repair mechanisms. At present, there is no effective treatment that can achieve functional recovery following traumatic SCI. Our therapy, based on effective and sustained antioxidant delivery to the injured spinal cord, can potentially offer a safe and effective treatment that can benefit patients with acute SCI.	Bioengineering; Injury (total) Accidents/Adverse Effects; Injury - Trauma - (Head and Spine); Nanotechnology; Neurosciences; Pain Research; Regenerative Medicine; Rehabilitation; Spinal Cord Injury	NIH	Non-SBIR/STTR	281454	164651	https://reporter.nih.gov/project-details/9686792	CLEVELAND CLINIC LERNER COM-CWRU	CLEVELAND	UNITED STATES	OH	OTHER BASIC SCIENCES	NINDS	National Institute of Neurological Disorders and Stroke	SCHOOLS OF MEDICINE	Nanotechnology Study Section[NANO]	SCI Pathology & Repair	SCI Pathology/Neuroprotection				Other Biologics				Preclinical
1R41NS092178-01	NA	NS092178	224946	8905338	2015	1	R41	MARSON, LESLEY	[{'profile_id': 1899261, 'first_name': 'LESLEY', 'middle_name': '', 'last_name': 'MARSON', 'is_contact_pi': True, 'full_name': 'LESLEY MARSON', 'title': 'VICE PRESIDENT PRECLINICAL RESEARCH'}]	[{'first_name': 'LYN', 'middle_name': 'B', 'last_name': 'JAKEMAN', 'full_name': 'LYN B JAKEMAN'}]	NC-04	2015-04-15	2015-12-31	PA-14-072	SB	R41NS092178	Acute;Adverse effects;Affect;Agonist;Biological Assay;Bladder;Blood Circulation;Buffers;Calcitonin;Canis familiaris;Catheterization;Catheters;Cholinergic Agonists;Climacteric;Community Healthcare;Data;Data Analyses;Desmopressin;Development;Diabetes Mellitus;Dose;Drug Delivery Systems;Drug Formulations;Drug Kinetics;Enhancers;Evaluation;Experimental Designs;Feces;Film;Glycerol;Goals;Grant;Health;Health Care Costs;Health Status;Hospitalization;Human;Humidity;In Vitro;Incidence;Incontinence;Individual;Intestines;Intranasal Administration;Ionic Strengths;Life;Marketing;Measures;Mental Depression;Mental Health;Methods;Methylcellulose;Micturition Reflex;Modeling;Multiple Sclerosis;Neurogenic Bladder;Neurokinin A;Neurologic;Osmolalities;Output;Oxytocin;Parkinson&apos;s Dementia;Pathway interactions;Patients;Peptides;Performance;Peripheral;Pharmaceutical Preparations;Pharmacodynamics;Pharmacologic Substance;Pharmacotherapy;Phase;Plasticizers;Polymers;Pre-Clinical Model;Program Development;Quality of life;Rattus;Rectum;Safety;Sepsis;Site;Smooth Muscle;Software Design;Solvents;Spinal;Spinal Dysraphism;Spinal cord injury;Stroke;Substance K Receptor;TAC1 gene;Temperature;Testing;Therapeutic;Thick;Time;Urethra;Urinary Retention;Urinary tract infection;Urination;Urine;Variant;Work;absorption;analog;aqueous;awake;base;clinically relevant;cost;design;diabetic rat;dosage;human tissue;improved;in vivo;novel;phase 2 study;physical conditioning;physical property;pre-clinical;professor;public health relevance;rapid technique;receptor;research study;success	Ôªø _x000D__x000D_ DESCRIPTION (provided by applicant): Neurological conditions, such as multiple sclerosis, Parkinson's disease, dementia, spina bifida, diabetes, stroke, and spinal cord injury (SCI); can result in loss of voluntary control over bladder and bowel function, often producing both incontinence and retention of urine and stools in the same patient. This has a profound impact on the mental and physical health status and quality of life of patients as well as a large impact on health care costs. For example, urinary retention is generally irreversible and can be life threatening. The only available pharmacotherapy consists of cholinergic agonists, which have minimal efficacy and severe side effects. Consequently, patients catheterize themselves multiple times daily to empty their bladder. Catheter use is associated with increased incidence of urinary tract infections, sepsis, isolation, depression and hospitalization. An 'on demand', saf and effective, pharmaceutical alternative to catheterization would be a life-changing improvement in the daily routine of bladder management for patients, not to mention a significant reduction in individual and community health care costs. Similarly, 'on-demand' bowel control would provide substantial improvement in 'quality of life' for people with neurogenic bowel. Dignify Therapeutics is developing an 'on-demand, rapid-onset, short-duration, drug-induced voiding' therapy using an analogue of neurokinin A - [Lys5,MeLeu9,Nle10]-NKA(4-10) - (aka DTI-100). DTI-100 is a potent and selective agonist of the NK2 receptor, which induces powerful contractions of the human bladder and rectum in vitro and provides highly promising in vivo efficacy, safety, and pharmacodynamic (PD) profiles in various dog and rat models (spinal intact, SCI, and diabetes) following IV administration. Presently, the overarching objective of its_x000D__x000D_ development program is to discover a formulation that is more convenient for people with neurological conditions but maintains the therapeutic benefit of the IV formulation. The specific aims of the current Phase I application are to examine the suitability of an intranasal (IN) formulation and an orally- dissolving film (ODF) formulation. Based on previous work with systemic delivery of similar peptides from each of the formulations, it is anticipated that either may provide a stable dosage that provides rapid release, systemic absorption, and PD activity. The specific aims of this Phase I application are to compare stability and release rates of each formulation containing various media and to compare the in vivo activity of the most optimized formulations using a simple, but clinically relevant, anesthetized, acute spinal rat cystometry model. If positive results are obtained, detailed pharmacokinetic studies and testing in additional_x000D__x000D_ species and neuropathological models are proposed for Phase II studies. _x000D__x000D_ _x000D__x000D_	Delivery of peptides for inducing voiding associated with neurological retention	PUBLIC HEALTH RELEVANCE: The ultimate aim of this project is to provide patients with neurogenic bladder retention a pharmaceutical alternative to multiple daily catheterization of their bladder to void urine. Passage of a catheter into the urethra and bladder can be discomforting and stigmatizing, and is associated with urinary tract infections and various other complications. Success of our project, which involves developing intranasal and orally-dissolving film formulations, will restore patients' dignity and improve their daily quality of lif and health, as well as reducing individual and community health care costs. This grant will provide important information on the feasibility and stability of alternative formulations with efficacy measures in a preclinical model of micturition for a novel drug to produce voiding. _x000D__x000D_ _x000D__x000D_ _x000D__x000D_	Injury (total) Accidents/Adverse Effects; Injury - Trauma - (Head and Spine); Neurodegenerative; Neurosciences; Spinal Cord Injury; Urologic Diseases	NIH	SBIR/STTR	150164	60066	https://reporter.nih.gov/project-details/8905338	DIGNIFY THERAPEUTICS, LLC	RESEARCH TRIANGLE PARK	UNITED STATES	NC	NA	NINDS	National Institute of Neurological Disorders and Stroke	Domestic For-Profits	Special Emphasis Panel[ZRG1 ETTN-M (11)]	SCI Secondary Health Conditions	Bladder/Urinary Health				Drug Interventions				Preclinical
1R13NS092187-01	NA	NS092187	5000	8908741	2015	1	R13	MODO, MICHEL M.	[{'profile_id': 11267878, 'first_name': 'Michel', 'middle_name': 'M.', 'last_name': 'Modo', 'is_contact_pi': True, 'full_name': 'Michel M. Modo', 'title': ''}]	[{'first_name': 'TIMOTHY', 'middle_name': 'M', 'last_name': 'LAVAUTE', 'full_name': 'TIMOTHY M LAVAUTE'}]	PA-12	2015-04-15	2016-03-31	PA-13-347	OR	R13NS092187	Acute Brain Injuries;Adult;Affect;Age;Alzheimer&apos;s Disease;American;Anniversary;Area;Award;Basic Science;Biocompatible Materials;Biotechnology;Brain;Cell Transplantation;Clinical;Clinical Trials;Collaborations;Creativeness;Development;Diagnosis;Direct Costs;Disabled Persons;Educational workshop;Emotional;Family;Florida;Fostering;Funding;Goals;Huntington Disease;Institution;Investigation;Lead;Learning;Medical Students;Minority;Nervous System Physiology;Neurodegenerative Disorders;Neurologic;Neurons;Nonprofit Organizations;Outcome Measure;Parkinson Disease;Participant;Patients;Population;Postdoctoral Fellow;Private Sector;Procedures;Recovery of Function;Reporting;Request for Applications;Research;Science;Scientist;Senior Scientist;Societies;Spinal cord injury;Stem cells;Stroke;Students;Supporting Cell;Survivors;Technology;Therapeutic exercise;Tissue Engineering;Training;Training and Education;Translational Research;Translations;Transplantation;Traumatic Brain Injury;Travel;United States;Woman;Writing;abstracting;age related;base;bench to bedside;cost;gene therapy;graduate student;meetings;nervous system disorder;neurogenesis;novel;nutrition;progenitor;public health relevance;relating to nervous system;repaired;response;translational approach;treatment strategy	Ôªø _x000D__x000D_ DESCRIPTION (provided by applicant): This R13 application seeks funding to support the registration and workshop for students and postdoctoral fellows for the 22nd anniversary meeting of the American Society for Neural Therapy and Repair (ASNTR) to be held April 28 - 30th, 2015. Since its inception in 1994, the ASNTR has convened every year in April/May in Clearwater, Florida, with an attendance of approximately 200 participants. This society has a strong tradition of translational research in the fields of cell transplantation and neuro/tissue engineering, as well as gene therapy as applied to neurological diseases (e.g. Parkinson's disease, Huntington's disease, and Alzheimer's disease, stroke, spinal cord injury and traumatic brain injury). The focus of the meeting is generally to advance novel treatment strategies in neural repair. Clinical trials are often presented based on basic science research reported at previous meetings. Thus, students and postdoctoral fellows, as well as other attendees not only learn about the "bench science", but they actively participated in discussions with clinicians about translational issues. This interaction fosters the translation from the bench to the bedside and is a unique feature of ASNTR's annual meeting. Each year the ASNTR Education and Training Committee encourages students/postdoctoral fellows to submit their abstracts in a competition that scores their abstracts and ranks them according to creativity of the scientific approach, thoroughness of outcome measures, quality of writing as well as the potential impact on the field. The top rated applicants receive awards to cover their registration costs and partially cover the cost of their meeting attendance. ASNTR has always placed a high priority on funding these awards for students and post-doctoral fellows. Consistently, we have been able to attract support also from biotechnology companies and non-profit organizations to cover a small number of these awards, however, in recent years ASNTR has seen these contributions dwindle and although we will continue to seek funding from the private sector, we do not anticipate any increase in contributions above recent levels in the coming years. This application requests $25,000 in total direct costs to support the trainee awards for the top graduate students/postdoctoral fellows from US institutions that apply (awards of $1000 per student/postdoc). Additional money is requested to partially support the trainee workshop that is held the day prior to the meeting. The ASNTR and the Education and Training Committee include and encourage participation of women, minorities and persons with disabilities in all its activities. _x000D__x000D_ _x000D__x000D_	American Society for Neural Therapy and Repair	PUBLIC HEALTH RELEVANCE: This application seeks funding for travel awards for graduate students and postdocs to attend the upcoming 22nd anniversary meeting of the American Society for Neural Therapy and Repair. This meeting will promote the interaction between young and senior scientists, as well as clinicians to jointly discover and develop new treatments for neurological disorders. Commonly at this meeting novel collaborations emerge out of these discussions. This interactive approach between basic scientists and clinicians cultivates a culture of translational research for neurological disorders. _x000D__x000D_ _x000D__x000D_ _x000D__x000D_ _x000D__x000D_	Acquired Cognitive Impairment; Biotechnology; Brain Disorders; Dementia; Injury (total) Accidents/Adverse Effects; Injury - Trauma - (Head and Spine); Neurodegenerative; Neurosciences; Regenerative Medicine; Rehabilitation; Spinal Cord Injury; Stem Cell Research; Stem Cell Research - Induced Pluripotent Stem Cell; Stem Cell Research - Induced Pluripotent Stem Cell - Human; Stem Cell Research - Induced Pluripotent Stem Cell - Non-Human; Stem Cell Research - Nonembryonic - Non-Human; Transplantation	NIH	Other Research-Related	5000	NA	https://reporter.nih.gov/project-details/8908741	UNIVERSITY OF PITTSBURGH AT PITTSBURGH	PITTSBURGH	UNITED STATES	PA	RADIATION-DIAGNOSTIC/ONCOLOGY	NINDS	National Institute of Neurological Disorders and Stroke	SCHOOLS OF MEDICINE	Neurological Sciences and Disorders A Study Section[NSD-A]	Infrastructure	Research Resources				Conference				Other
1F32NS092430-01	NA	NS092430	52406	8907136	2015	1	F32	WILLIAMS, JORDAN J.	[{'profile_id': 10399917, 'first_name': 'Jordan', 'middle_name': 'J.', 'last_name': 'Williams', 'is_contact_pi': True, 'full_name': 'Jordan J. Williams', 'title': ''}]	[{'first_name': 'NICK', 'middle_name': 'B', 'last_name': 'LANGHALS', 'full_name': 'NICK B LANGHALS'}]	PA-12	2015-04-01	2018-03-31	PA-14-149	TR	F32NS092430	Address;Affect;Algorithms;Base of the Brain;Brain;Complex;Coupling;Development;Electroencephalography;Equilibrium;Evaluation;Feedback;Freedom;Frequencies;Future;Goals;Human body;Individual;Knowledge;Learning;Length;Macaca mulatta;Maps;Measures;Mind;Modality;Modeling;Monkeys;Motivation;Motor Skills;Movement;Nature;Neurons;Output;Patients;Performance;Phase;Physical Rehabilitation;Play;Population;Population Dynamics;Process;Property;Psychophysics;Quadriplegia;Regimen;Rehabilitation therapy;Robotics;Role;Sampling;Schedule;Shapes;Signal Transduction;Speed;Spinal cord injury;Spottings;Staging;Structure;Study models;System;Task Performances;Testing;Time;Training;Translating;Update;Woman;arm;base;brain computer interface;improved;insight;interest;kinematics;male;motor control;motor deficit;motor impairment;motor learning;motor skill learning;neural correlate;neural prosthesis;neuroprosthesis;novel;public health relevance;relating to nervous system;research study;simulation;simulation software;skill acquisition;skills;stroke rehabilitation;success;trend	Ôªø _x000D__x000D_ DESCRIPTION (provided by applicant): The objective of this proposal is to examine the time course of skill learning in the context of a brain computer interface (BCI) toward developing optimal training regimens not only for na√Øve BCI subjects but for rehabilitation purposes in general. Toward this overall goal, this proposal will track the learning process of three male rhesus monkeys na√Øve to BCI control as they learn to perform a 2D, 3D, and 4D BCI center-out task with target size as the main variable of difficulty. Using this experimental setup, the first im of this proposal seeks to develop a BCI training framework utilizing an adaptive task difficulty schedule. Previous BCI experiments have often altered difficulty for training purposes on an ad hoc basis, making evaluation and comparison of performance during learning problematic. We seek to address this problem by first defining a task's difficulty empirically through hardware and_x000D__x000D_ software simulations of the task parameters to determine chance performance levels for a given target size. These simulations are followed by simulations to determine a theoretical subject's utility curve (success rate vs. difficulty) for a given skill level, and are then fit to a parameteized model. With this model, we may estimate a user's current utility curve and skill level on the fly using catch trials to sample task difficulties outside of the subject's current training difficulty This new estimate is used to place the current task difficulty at a point expected to yield 70% success in order to main subject motivation while allowing sufficient feedback of errors to promote further_x000D__x000D_ learning. We will alternate this training schedule on a daily basis for comparison of within-day learning day and between day skill retention with a fixed difficulty regimen. Our second objective in this proposal is to identify the time course of improvements in BCI psychophysical metrics during long-term BCI skill acquisition. Borrowing from studies of natural motor skill learning, we hypothesize there will be distinguishable phases of BCI skill learning identified by the time course of improvements in different movement qualities. To test this, we will track average trial movement times, speed profiles, trajectory path lengths, trajectory smoothness, path variance, directional error, and directional bias over the course of weeks to months of training. Finally, th third objective of this proposal is to identify neural correlates of BCI skill acquisition. Recent studies have suggested similarities between BCI use and natural motor control, while others have demonstrated neural single-unit and population level changes that appear to coincide with native motor skill learning. Thus, we will track changes in neural activity at the level of the single-unit (directional tuning fit, depth of modulation, preferred direction variance), neuronal population (intrinsic dimensionality of activity, variance in active population membership, network structure), and local field potential (LFP directional tuning and modulation, spike-field coherence, cross- frequency coupling). These psychophysical and neural markers of learning could be used to further refine our proposed training algorithm and improve existing rehabilitation practices such as for stroke rehab. _x000D__x000D_ _x000D__x000D_	Adaptive Difficulty Training and Evaluation of Long-Term Skill Learning in a BCI	PUBLIC HEALTH RELEVANCE: This proposal investigates how the brain learns a new motor skill over time. Understanding how we progress from identifying the general movements appropriate for a task to refining their execution with practice is important for developing successful training regimens. These training principles may then be directly applied to rehabilitation of patients with motor impairment seeking to learn or relearn a motor skill. _x000D__x000D_ _x000D__x000D_ _x000D__x000D_ _x000D__x000D_	Assistive Technology; Basic Behavioral and Social Science; Behavioral and Social Science; Bioengineering; Injury (total) Accidents/Adverse Effects; Injury - Trauma - (Head and Spine); Neurodegenerative; Neurosciences; Physical Rehabilitation; Rehabilitation; Spinal Cord Injury	NIH	Training, Individual	52406	NA	https://reporter.nih.gov/project-details/8907136	UNIVERSITY OF PITTSBURGH AT PITTSBURGH	PITTSBURGH	UNITED STATES	PA	NEUROSCIENCES	NINDS	National Institute of Neurological Disorders and Stroke	SCHOOLS OF MEDICINE	Special Emphasis Panel[ZRG1 F03B-D (20)]	SCI Adjacent	Non-Spinal Systems				Invasive Device				Basic-Basic
1R01NS092680-01A1	NA	NS092680	383769	9382367	2017	1	R01	STIRLING, DAVID PAUL	[{'profile_id': 11601659, 'first_name': 'David', 'middle_name': 'Paul', 'last_name': 'Stirling', 'is_contact_pi': True, 'full_name': 'David Paul Stirling', 'title': 'ASSOCIATE PROFESSOR'}]	[{'first_name': 'LYN', 'middle_name': 'B', 'last_name': 'JAKEMAN', 'full_name': 'LYN B JAKEMAN'}]	KY-03	2017-05-01	2022-01-31	PA-16-160	RP	R01NS092680	AVIL gene;Area;Atrophic;Axon;Behavioral;Binding Proteins;Calcium;Data;Degenerative Disorder;Distal;Dyes;Electron Microscopy;Elements;Event;FDA approved;Fiber;Gait;Generations;Goals;Human;ITPR1 gene;Image;Imagery;Imaging Techniques;Injury;Inositol;Intervention;Kainic Acid Receptors;Knockout Mice;Mediating;Microscopy;Modeling;Molecular;Morphology;Multiple Sclerosis;Mus;Myelin;Nature;Neurologic Deficit;Pathologic;Pathology;Patients;Pharmacology;Process;Recovery;Recovery of Function;Reproducibility;Research;Reticulum;Role;Ryanodine Receptors;Secondary to;Signal Pathway;Signal Transduction;Site;Spinal;Spinal Cord;Spinal Cord Contusions;Spinal cord injury;Stroke;Swelling;System;Technology;Testing;Therapeutic;Time;Transgenic Mice;Wallerian Degeneration;Work;axonal degeneration;carvedilol;clinically relevant;effective therapy;functional outcomes;genetic approach;improved;in vivo;injured;innovation;kinematics;lipophilicity;loss of function;nervous system disorder;neurological recovery;new therapeutic target;novel;novel therapeutics;oxidation;prevent;receptor;spinal tract;two-photon;white matter;white matter injury	Abstract: Protecting white matter following SCI is a major goal to improve neurological recovery following_x000D_ spinal cord injury (SCI). Whether the axoplasmic reticulum (AR), the major endomembrane system and Ca2+_x000D_ store within axons, contributes to secondary ‚Äúbystander‚Äù central myelinated fiber degeneration following SCI_x000D_ remains unknown. Furthermore, the role of the AR's major release channels, ryanodine receptors (RyR) and_x000D_ inositol 1,4,5-trisphophate receptors (IP3R) in white matter injury remain poorly understood; however, our_x000D_ preliminary data support an important role for RyR in mediating secondary degeneration of axons following a_x000D_ clinically-relevant contusion SCI in vivo. Our overall objective is to protect central myelinated fibers following_x000D_ SCI by targeting AR Ca2+ release channels. We will test the following hypothesis within this proposal. RyR_x000D_ and IP3R mediate intra-axonal Ca2+ store release of Ca2+ within spinal axons and cause secondary axonal_x000D_ degeneration following contusion SCI. Therefore, inhibiting Ca2+ store mediated Ca2+ release by targeting RyR_x000D_ or upstream signaling pathways that converge on RyR and IP3R will protect white matter following SCI. Our_x000D_ specific aims are to: 1. Determine the role of RyR and IP3R in secondary axonal degeneration following_x000D_ contusion SCI in real-time. 2. Determine the role of upstream signaling pathways in AR Ca2+ release in_x000D_ real-time. 3. Evaluate clinically relevant approaches to inhibit AR-mediated intra-axonal CICR to_x000D_ improve neurological recovery following contusion SCI. To accomplish this goal we will utilize two-photon_x000D_ microscopy combined with an ultrafast resonant scanner (capable of collecting images at up 420 frames per_x000D_ second) to assess axonal swelling, spheroid formation, axonal retraction, degeneration (Advillin-Cre: tdTomato_x000D_ transgenic mice), axonal Ca2+ wave generation and Ca2+ accumulation in axons (Advillin-Cre: tdTomato:_x000D_ CaMP6f and Thy1GCaMP6f transgenic mice), myelin integrity (fluorescent lipophilic dyes), and changes in AR_x000D_ (e.g., ER tracker dyes and 3D electron microscopy) as these dynamic events are unfolding in real-time in vivo_x000D_ following a contusion SCI. The technology and approach proposed may help advance the field as live imaging_x000D_ of axons over time allows unequivocal determination of the fate of injured axons and whether they can be_x000D_ rescued in real-time with treatment. Furthermore, it allows direct visualization of myelin and the fate of this vital_x000D_ element simultaneously with axons as these events are unfolding in the injured spinal cord. This proposal is_x000D_ innovative and uses advanced imaging techniques to explore overlooked areas of SCI research. The approach_x000D_ taken may also unveil potential novel therapeutic targets and clinically relevant treatments (e.g. FDA approved_x000D_ carvedilol) to promote neurological recovery after SCI. The underlying mechanisms of white matter injury may_x000D_ also be relevant to multiple sclerosis and other neurological diseases.	ER Ca2+ store mediated white matter injury	Project Narrative_x000D_ Patients with spinal cord injury often suffer from permanent neurological deficits due to loss of white matter_x000D_ axons, and there are currently no effective therapies to treat these problems. The molecular mechanisms that_x000D_ cause secondary ‚Äúbystander‚Äù axonal loss following spinal cord injury are poorly understood; however, growing_x000D_ scientific evidence suggests a key role of pathological calcium in this process. This proposal will explore one_x000D_ potential molecular mechanism through which the axon's major calcium store calcium release receptors might_x000D_ exert such damaging effects.	Injury (total) Accidents/Adverse Effects; Injury - Trauma - (Head and Spine); Neurodegenerative; Neurosciences; Spinal Cord Injury	NIH	Non-SBIR/STTR	251565	132204	https://reporter.nih.gov/project-details/9382367	UNIVERSITY OF LOUISVILLE	LOUISVILLE	UNITED STATES	KY	NEUROSURGERY	NINDS	National Institute of Neurological Disorders and Stroke	SCHOOLS OF MEDICINE	Clinical Neuroplasticity and Neurotransmitters Study Section[CNNT]	SCI Pathology & Repair	SCI Pathology/Neuroprotection				In Vivo Approaches				Disease-Related Basic
5R01NS092680-02	NA	NS092680	383769	9479300	2018	5	R01	STIRLING, DAVID PAUL	[{'profile_id': 11601659, 'first_name': 'David', 'middle_name': 'Paul', 'last_name': 'Stirling', 'is_contact_pi': True, 'full_name': 'David Paul Stirling', 'title': 'ASSOCIATE PROFESSOR'}]	[{'first_name': 'LYN', 'middle_name': 'B', 'last_name': 'JAKEMAN', 'full_name': 'LYN B JAKEMAN'}]	KY-03	2017-05-01	2022-01-31	PA-16-160	RP	R01NS092680	AVIL gene;Area;Atrophic;Axon;Behavioral;Binding Proteins;Calcium;Data;Degenerative Disorder;Distal;Dyes;Electron Microscopy;Elements;Event;FDA approved;Fiber;Gait;Generations;Goals;Human;ITPR1 gene;Image;Imagery;Imaging Techniques;Injury;Inositol;Intervention;Kainic Acid Receptors;Knockout Mice;Mediating;Microscopy;Modeling;Molecular;Morphology;Multiple Sclerosis;Mus;Myelin;Nature;Neurologic Deficit;Pathologic;Pathology;Patients;Pharmacology;Process;Recovery;Recovery of Function;Reproducibility;Research;Reticulum;Role;Ryanodine Receptors;Secondary to;Signal Pathway;Signal Transduction;Site;Spinal;Spinal Cord;Spinal Cord Contusions;Spinal cord injury;Stroke;Swelling;System;Technology;Testing;Therapeutic;Time;Transgenic Mice;Wallerian Degeneration;Work;axonal degeneration;carvedilol;clinically relevant;effective therapy;functional outcomes;genetic approach;improved;in vivo;injured;innovation;kinematics;lipophilicity;loss of function;nervous system disorder;neurological recovery;new therapeutic target;novel;novel therapeutics;oxidation;prevent;receptor;spinal tract;two-photon;white matter;white matter injury	Abstract: Protecting white matter following SCI is a major goal to improve neurological recovery following_x000D_ spinal cord injury (SCI). Whether the axoplasmic reticulum (AR), the major endomembrane system and Ca2+_x000D_ store within axons, contributes to secondary ‚Äúbystander‚Äù central myelinated fiber degeneration following SCI_x000D_ remains unknown. Furthermore, the role of the AR's major release channels, ryanodine receptors (RyR) and_x000D_ inositol 1,4,5-trisphophate receptors (IP3R) in white matter injury remain poorly understood; however, our_x000D_ preliminary data support an important role for RyR in mediating secondary degeneration of axons following a_x000D_ clinically-relevant contusion SCI in vivo. Our overall objective is to protect central myelinated fibers following_x000D_ SCI by targeting AR Ca2+ release channels. We will test the following hypothesis within this proposal. RyR_x000D_ and IP3R mediate intra-axonal Ca2+ store release of Ca2+ within spinal axons and cause secondary axonal_x000D_ degeneration following contusion SCI. Therefore, inhibiting Ca2+ store mediated Ca2+ release by targeting RyR_x000D_ or upstream signaling pathways that converge on RyR and IP3R will protect white matter following SCI. Our_x000D_ specific aims are to: 1. Determine the role of RyR and IP3R in secondary axonal degeneration following_x000D_ contusion SCI in real-time. 2. Determine the role of upstream signaling pathways in AR Ca2+ release in_x000D_ real-time. 3. Evaluate clinically relevant approaches to inhibit AR-mediated intra-axonal CICR to_x000D_ improve neurological recovery following contusion SCI. To accomplish this goal we will utilize two-photon_x000D_ microscopy combined with an ultrafast resonant scanner (capable of collecting images at up 420 frames per_x000D_ second) to assess axonal swelling, spheroid formation, axonal retraction, degeneration (Advillin-Cre: tdTomato_x000D_ transgenic mice), axonal Ca2+ wave generation and Ca2+ accumulation in axons (Advillin-Cre: tdTomato:_x000D_ CaMP6f and Thy1GCaMP6f transgenic mice), myelin integrity (fluorescent lipophilic dyes), and changes in AR_x000D_ (e.g., ER tracker dyes and 3D electron microscopy) as these dynamic events are unfolding in real-time in vivo_x000D_ following a contusion SCI. The technology and approach proposed may help advance the field as live imaging_x000D_ of axons over time allows unequivocal determination of the fate of injured axons and whether they can be_x000D_ rescued in real-time with treatment. Furthermore, it allows direct visualization of myelin and the fate of this vital_x000D_ element simultaneously with axons as these events are unfolding in the injured spinal cord. This proposal is_x000D_ innovative and uses advanced imaging techniques to explore overlooked areas of SCI research. The approach_x000D_ taken may also unveil potential novel therapeutic targets and clinically relevant treatments (e.g. FDA approved_x000D_ carvedilol) to promote neurological recovery after SCI. The underlying mechanisms of white matter injury may_x000D_ also be relevant to multiple sclerosis and other neurological diseases.	ER Ca2+ store mediated white matter injury	Project Narrative_x000D_ Patients with spinal cord injury often suffer from permanent neurological deficits due to loss of white matter_x000D_ axons, and there are currently no effective therapies to treat these problems. The molecular mechanisms that_x000D_ cause secondary ‚Äúbystander‚Äù axonal loss following spinal cord injury are poorly understood; however, growing_x000D_ scientific evidence suggests a key role of pathological calcium in this process. This proposal will explore one_x000D_ potential molecular mechanism through which the axon's major calcium store calcium release receptors might_x000D_ exert such damaging effects.	Injury (total) Accidents/Adverse Effects; Injury - Trauma - (Head and Spine); Neurodegenerative; Neurosciences; Spinal Cord Injury	NIH	Non-SBIR/STTR	251565	132204	https://reporter.nih.gov/project-details/9479300	UNIVERSITY OF LOUISVILLE	LOUISVILLE	UNITED STATES	KY	NEUROSURGERY	NINDS	National Institute of Neurological Disorders and Stroke	SCHOOLS OF MEDICINE	Clinical Neuroplasticity and Neurotransmitters Study Section[CNNT]	SCI Pathology & Repair	SCI Pathology/Neuroprotection				In Vivo Approaches				Disease-Related Basic
5R01NS092680-03	NA	NS092680	383769	9625827	2019	5	R01	STIRLING, DAVID PAUL	[{'profile_id': 11601659, 'first_name': 'David', 'middle_name': 'Paul', 'last_name': 'Stirling', 'is_contact_pi': True, 'full_name': 'David Paul Stirling', 'title': 'ASSOCIATE PROFESSOR'}]	[{'first_name': 'LINDA', 'middle_name': 'LOUISE', 'last_name': 'BAMBRICK', 'full_name': 'LINDA LOUISE BAMBRICK'}]	KY-03	2017-05-01	2022-01-31	PA-16-160	RP	R01NS092680	3-Dimensional;AVIL gene;Area;Atrophic;Axon;Behavioral;Binding Proteins;Calcium;Data;Degenerative Disorder;Distal;Dyes;Electron Microscopy;Elements;Event;FDA approved;Fiber;Gait;Generations;Goals;Human;ITPR1 gene;Image;Imagery;Imaging Techniques;Injury;Inositol;Intervention;Kainic Acid Receptors;Knockout Mice;Mediating;Modeling;Molecular;Morphology;Multiple Sclerosis;Mus;Myelin;Nature;Neurologic Deficit;Pathologic;Pathology;Patients;Pharmacology;Process;Recovery;Recovery of Function;Reproducibility;Research;Reticulum;Role;Ryanodine Receptors;Secondary to;Signal Pathway;Signal Transduction;Site;Spinal;Spinal Cord;Spinal Cord Contusions;Spinal cord injury;Stroke;Swelling;System;Technology;Testing;Therapeutic;Time;Transgenic Mice;Wallerian Degeneration;Work;axonal degeneration;carvedilol;clinically relevant;effective therapy;functional outcomes;genetic approach;improved;in vivo;injured;innovation;kinematics;lipophilicity;loss of function;nervous system disorder;neurological recovery;new therapeutic target;novel;novel therapeutics;oxidation;preservation;prevent;receptor;serial imaging;spinal tract;two photon microscopy;white matter;white matter injury	Abstract: Protecting white matter following SCI is a major goal to improve neurological recovery following_x000D_ spinal cord injury (SCI). Whether the axoplasmic reticulum (AR), the major endomembrane system and Ca2+_x000D_ store within axons, contributes to secondary ‚Äúbystander‚Äù central myelinated fiber degeneration following SCI_x000D_ remains unknown. Furthermore, the role of the AR's major release channels, ryanodine receptors (RyR) and_x000D_ inositol 1,4,5-trisphophate receptors (IP3R) in white matter injury remain poorly understood; however, our_x000D_ preliminary data support an important role for RyR in mediating secondary degeneration of axons following a_x000D_ clinically-relevant contusion SCI in vivo. Our overall objective is to protect central myelinated fibers following_x000D_ SCI by targeting AR Ca2+ release channels. We will test the following hypothesis within this proposal. RyR_x000D_ and IP3R mediate intra-axonal Ca2+ store release of Ca2+ within spinal axons and cause secondary axonal_x000D_ degeneration following contusion SCI. Therefore, inhibiting Ca2+ store mediated Ca2+ release by targeting RyR_x000D_ or upstream signaling pathways that converge on RyR and IP3R will protect white matter following SCI. Our_x000D_ specific aims are to: 1. Determine the role of RyR and IP3R in secondary axonal degeneration following_x000D_ contusion SCI in real-time. 2. Determine the role of upstream signaling pathways in AR Ca2+ release in_x000D_ real-time. 3. Evaluate clinically relevant approaches to inhibit AR-mediated intra-axonal CICR to_x000D_ improve neurological recovery following contusion SCI. To accomplish this goal we will utilize two-photon_x000D_ microscopy combined with an ultrafast resonant scanner (capable of collecting images at up 420 frames per_x000D_ second) to assess axonal swelling, spheroid formation, axonal retraction, degeneration (Advillin-Cre: tdTomato_x000D_ transgenic mice), axonal Ca2+ wave generation and Ca2+ accumulation in axons (Advillin-Cre: tdTomato:_x000D_ CaMP6f and Thy1GCaMP6f transgenic mice), myelin integrity (fluorescent lipophilic dyes), and changes in AR_x000D_ (e.g., ER tracker dyes and 3D electron microscopy) as these dynamic events are unfolding in real-time in vivo_x000D_ following a contusion SCI. The technology and approach proposed may help advance the field as live imaging_x000D_ of axons over time allows unequivocal determination of the fate of injured axons and whether they can be_x000D_ rescued in real-time with treatment. Furthermore, it allows direct visualization of myelin and the fate of this vital_x000D_ element simultaneously with axons as these events are unfolding in the injured spinal cord. This proposal is_x000D_ innovative and uses advanced imaging techniques to explore overlooked areas of SCI research. The approach_x000D_ taken may also unveil potential novel therapeutic targets and clinically relevant treatments (e.g. FDA approved_x000D_ carvedilol) to promote neurological recovery after SCI. The underlying mechanisms of white matter injury may_x000D_ also be relevant to multiple sclerosis and other neurological diseases.	ER Ca2+ store mediated white matter injury	Project Narrative_x000D_ Patients with spinal cord injury often suffer from permanent neurological deficits due to loss of white matter_x000D_ axons, and there are currently no effective therapies to treat these problems. The molecular mechanisms that_x000D_ cause secondary ‚Äúbystander‚Äù axonal loss following spinal cord injury are poorly understood; however, growing_x000D_ scientific evidence suggests a key role of pathological calcium in this process. This proposal will explore one_x000D_ potential molecular mechanism through which the axon's major calcium store calcium release receptors might_x000D_ exert such damaging effects.	Injury (total) Accidents/Adverse Effects; Injury - Trauma - (Head and Spine); Neurosciences; Spinal Cord Injury	NIH	Non-SBIR/STTR	251565	132204	https://reporter.nih.gov/project-details/9625827	UNIVERSITY OF LOUISVILLE	LOUISVILLE	UNITED STATES	KY	NEUROSURGERY	NINDS	National Institute of Neurological Disorders and Stroke	SCHOOLS OF MEDICINE	Clinical Neuroplasticity and Neurotransmitters Study Section[CNNT]	SCI Pathology & Repair	SCI Pathology/Neuroprotection				In Vivo Approaches				Disease-Related Basic
5R01NS092680-04	NA	NS092680	383769	9852556	2020	5	R01	STIRLING, DAVID PAUL	[{'profile_id': 11601659, 'first_name': 'David', 'middle_name': 'Paul', 'last_name': 'Stirling', 'is_contact_pi': True, 'full_name': 'David Paul Stirling', 'title': 'ASSOCIATE PROFESSOR'}]	[{'first_name': 'LINDA', 'middle_name': 'LOUISE', 'last_name': 'BAMBRICK', 'full_name': 'LINDA LOUISE BAMBRICK'}]	KY-03	2017-05-01	2022-01-31	PA-16-160	RP	R01NS092680	3-Dimensional;AVIL gene;Area;Atrophic;Axon;Behavioral;Binding Proteins;Calcium;Data;Degenerative Disorder;Distal;Dyes;Electron Microscopy;Elements;Estrogen receptor positive;Event;FDA approved;Fiber;Gait;Generations;Goals;Human;ITPR1 gene;Image;Imaging Techniques;Injury;Inositol;Intervention;Kainic Acid Receptors;Knockout Mice;Mediating;Modeling;Molecular;Morphology;Multiple Sclerosis;Mus;Myelin;Nature;Neurologic Deficit;Pathologic;Pathology;Patients;Pharmacology;Process;Recovery;Recovery of Function;Reproducibility;Research;Reticulum;Role;Ryanodine Receptors;Secondary to;Signal Pathway;Signal Transduction;Site;Spinal;Spinal Cord;Spinal Cord Contusions;Spinal cord injury;Stroke;Swelling;System;Technology;Testing;Therapeutic;Time;Transgenic Mice;Visualization;Wallerian Degeneration;Work;axon injury;axonal degeneration;carvedilol;clinically relevant;effective therapy;functional outcomes;genetic approach;improved;in vivo;injured;innovation;kinematics;lipophilicity;loss of function;nervous system disorder;neurological recovery;new therapeutic target;novel;novel therapeutics;oxidation;preservation;prevent;receptor;serial imaging;spinal tract;two photon microscopy;white matter;white matter injury	Abstract: Protecting white matter following SCI is a major goal to improve neurological recovery following_x000D_ spinal cord injury (SCI). Whether the axoplasmic reticulum (AR), the major endomembrane system and Ca2+_x000D_ store within axons, contributes to secondary ‚Äúbystander‚Äù central myelinated fiber degeneration following SCI_x000D_ remains unknown. Furthermore, the role of the AR's major release channels, ryanodine receptors (RyR) and_x000D_ inositol 1,4,5-trisphophate receptors (IP3R) in white matter injury remain poorly understood; however, our_x000D_ preliminary data support an important role for RyR in mediating secondary degeneration of axons following a_x000D_ clinically-relevant contusion SCI in vivo. Our overall objective is to protect central myelinated fibers following_x000D_ SCI by targeting AR Ca2+ release channels. We will test the following hypothesis within this proposal. RyR_x000D_ and IP3R mediate intra-axonal Ca2+ store release of Ca2+ within spinal axons and cause secondary axonal_x000D_ degeneration following contusion SCI. Therefore, inhibiting Ca2+ store mediated Ca2+ release by targeting RyR_x000D_ or upstream signaling pathways that converge on RyR and IP3R will protect white matter following SCI. Our_x000D_ specific aims are to: 1. Determine the role of RyR and IP3R in secondary axonal degeneration following_x000D_ contusion SCI in real-time. 2. Determine the role of upstream signaling pathways in AR Ca2+ release in_x000D_ real-time. 3. Evaluate clinically relevant approaches to inhibit AR-mediated intra-axonal CICR to_x000D_ improve neurological recovery following contusion SCI. To accomplish this goal we will utilize two-photon_x000D_ microscopy combined with an ultrafast resonant scanner (capable of collecting images at up 420 frames per_x000D_ second) to assess axonal swelling, spheroid formation, axonal retraction, degeneration (Advillin-Cre: tdTomato_x000D_ transgenic mice), axonal Ca2+ wave generation and Ca2+ accumulation in axons (Advillin-Cre: tdTomato:_x000D_ CaMP6f and Thy1GCaMP6f transgenic mice), myelin integrity (fluorescent lipophilic dyes), and changes in AR_x000D_ (e.g., ER tracker dyes and 3D electron microscopy) as these dynamic events are unfolding in real-time in vivo_x000D_ following a contusion SCI. The technology and approach proposed may help advance the field as live imaging_x000D_ of axons over time allows unequivocal determination of the fate of injured axons and whether they can be_x000D_ rescued in real-time with treatment. Furthermore, it allows direct visualization of myelin and the fate of this vital_x000D_ element simultaneously with axons as these events are unfolding in the injured spinal cord. This proposal is_x000D_ innovative and uses advanced imaging techniques to explore overlooked areas of SCI research. The approach_x000D_ taken may also unveil potential novel therapeutic targets and clinically relevant treatments (e.g. FDA approved_x000D_ carvedilol) to promote neurological recovery after SCI. The underlying mechanisms of white matter injury may_x000D_ also be relevant to multiple sclerosis and other neurological diseases.	ER Ca2+ store mediated white matter injury	Project Narrative_x000D_ Patients with spinal cord injury often suffer from permanent neurological deficits due to loss of white matter_x000D_ axons, and there are currently no effective therapies to treat these problems. The molecular mechanisms that_x000D_ cause secondary ‚Äúbystander‚Äù axonal loss following spinal cord injury are poorly understood; however, growing_x000D_ scientific evidence suggests a key role of pathological calcium in this process. This proposal will explore one_x000D_ potential molecular mechanism through which the axon's major calcium store calcium release receptors might_x000D_ exert such damaging effects.	Injury - Trauma - (Head and Spine); Neurosciences; Physical Injury - Accidents and Adverse Effects; Spinal Cord Injury	NIH	Non-SBIR/STTR	251565	132204	https://reporter.nih.gov/project-details/9852556	UNIVERSITY OF LOUISVILLE	LOUISVILLE	UNITED STATES	KY	NEUROSURGERY	NINDS	National Institute of Neurological Disorders and Stroke	SCHOOLS OF MEDICINE	Clinical Neuroplasticity and Neurotransmitters Study Section[CNNT]	SCI Pathology & Repair	SCI Pathology/Neuroprotection				In Vivo Approaches				Disease-Related Basic
5R01NS092680-05	NA	NS092680	385237	10098068	2021	5	R01	STIRLING, DAVID PAUL	[{'profile_id': 11601659, 'first_name': 'David', 'middle_name': 'Paul', 'last_name': 'Stirling', 'is_contact_pi': True, 'full_name': 'David Paul Stirling', 'title': 'ASSOCIATE PROFESSOR'}]	[{'first_name': 'LINDA', 'middle_name': 'LOUISE', 'last_name': 'BAMBRICK', 'full_name': 'LINDA LOUISE BAMBRICK'}]	KY-03	2017-05-01	2023-07-31	PA-16-160	RP	R01NS092680	3-Dimensional;AVIL gene;Area;Atrophic;Axon;Behavioral;Binding Proteins;Calcium;Data;Degenerative Disorder;Distal;Dyes;Electron Microscopy;Elements;Event;FDA approved;Fiber;Gait;Generations;Goals;Human;ITPR1 gene;Image;Imaging Techniques;Injury;Inositol;Intervention;Kainic Acid Receptors;Knockout Mice;Mediating;Modeling;Molecular;Morphology;Multiple Sclerosis;Mus;Myelin;Nature;Neurologic Deficit;Pathologic;Pathology;Patients;Pharmacology;Process;Recovery;Recovery of Function;Reproducibility;Research;Reticulum;Role;Ryanodine Receptors;Secondary to;Signal Pathway;Signal Transduction;Site;Spinal;Spinal Cord;Spinal Cord Contusions;Spinal cord injury;Stroke;Swelling;System;Technology;Testing;Therapeutic;Time;Transgenic Mice;Visualization;Wallerian Degeneration;Work;axon injury;axonal degeneration;carvedilol;clinically relevant;effective therapy;functional outcomes;genetic approach;improved;in vivo;injured;innovation;kinematics;lipophilicity;loss of function;nervous system disorder;neurological recovery;new therapeutic target;novel;novel therapeutics;oxidation;preservation;prevent;receptor;serial imaging;spinal tract;two photon microscopy;white matter;white matter injury	Abstract: Protecting white matter following SCI is a major goal to improve neurological recovery following_x000D_ spinal cord injury (SCI). Whether the axoplasmic reticulum (AR), the major endomembrane system and Ca2+_x000D_ store within axons, contributes to secondary ‚Äúbystander‚Äù central myelinated fiber degeneration following SCI_x000D_ remains unknown. Furthermore, the role of the AR's major release channels, ryanodine receptors (RyR) and_x000D_ inositol 1,4,5-trisphophate receptors (IP3R) in white matter injury remain poorly understood; however, our_x000D_ preliminary data support an important role for RyR in mediating secondary degeneration of axons following a_x000D_ clinically-relevant contusion SCI in vivo. Our overall objective is to protect central myelinated fibers following_x000D_ SCI by targeting AR Ca2+ release channels. We will test the following hypothesis within this proposal. RyR_x000D_ and IP3R mediate intra-axonal Ca2+ store release of Ca2+ within spinal axons and cause secondary axonal_x000D_ degeneration following contusion SCI. Therefore, inhibiting Ca2+ store mediated Ca2+ release by targeting RyR_x000D_ or upstream signaling pathways that converge on RyR and IP3R will protect white matter following SCI. Our_x000D_ specific aims are to: 1. Determine the role of RyR and IP3R in secondary axonal degeneration following_x000D_ contusion SCI in real-time. 2. Determine the role of upstream signaling pathways in AR Ca2+ release in_x000D_ real-time. 3. Evaluate clinically relevant approaches to inhibit AR-mediated intra-axonal CICR to_x000D_ improve neurological recovery following contusion SCI. To accomplish this goal we will utilize two-photon_x000D_ microscopy combined with an ultrafast resonant scanner (capable of collecting images at up 420 frames per_x000D_ second) to assess axonal swelling, spheroid formation, axonal retraction, degeneration (Advillin-Cre: tdTomato_x000D_ transgenic mice), axonal Ca2+ wave generation and Ca2+ accumulation in axons (Advillin-Cre: tdTomato:_x000D_ CaMP6f and Thy1GCaMP6f transgenic mice), myelin integrity (fluorescent lipophilic dyes), and changes in AR_x000D_ (e.g., ER tracker dyes and 3D electron microscopy) as these dynamic events are unfolding in real-time in vivo_x000D_ following a contusion SCI. The technology and approach proposed may help advance the field as live imaging_x000D_ of axons over time allows unequivocal determination of the fate of injured axons and whether they can be_x000D_ rescued in real-time with treatment. Furthermore, it allows direct visualization of myelin and the fate of this vital_x000D_ element simultaneously with axons as these events are unfolding in the injured spinal cord. This proposal is_x000D_ innovative and uses advanced imaging techniques to explore overlooked areas of SCI research. The approach_x000D_ taken may also unveil potential novel therapeutic targets and clinically relevant treatments (e.g. FDA approved_x000D_ carvedilol) to promote neurological recovery after SCI. The underlying mechanisms of white matter injury may_x000D_ also be relevant to multiple sclerosis and other neurological diseases.	ER Ca2+ store mediated white matter injury	Project Narrative_x000D_ Patients with spinal cord injury often suffer from permanent neurological deficits due to loss of white matter_x000D_ axons, and there are currently no effective therapies to treat these problems. The molecular mechanisms that_x000D_ cause secondary ‚Äúbystander‚Äù axonal loss following spinal cord injury are poorly understood; however, growing_x000D_ scientific evidence suggests a key role of pathological calcium in this process. This proposal will explore one_x000D_ potential molecular mechanism through which the axon's major calcium store calcium release receptors might_x000D_ exert such damaging effects.	Neurosciences; Physical Injury - Accidents and Adverse Effects; Spinal Cord Injury; Traumatic Head and Spine Injury	NIH	Non-SBIR/STTR	252518	132719	https://reporter.nih.gov/project-details/10098068	UNIVERSITY OF LOUISVILLE	LOUISVILLE	UNITED STATES	KY	NEUROSURGERY	NINDS	National Institute of Neurological Disorders and Stroke	SCHOOLS OF MEDICINE	Clinical Neuroplasticity and Neurotransmitters Study Section[CNNT]	SCI Pathology & Repair	SCI Pathology/Neuroprotection				In Vivo Approaches				Disease-Related Basic
1R01NS092754-01	NA	NS092754	265407	8941719	2015	1	R01	GILBERT, RYAN J.	[{'profile_id': 8506367, 'first_name': 'Ryan', 'middle_name': 'J.', 'last_name': 'Gilbert', 'is_contact_pi': True, 'full_name': 'Ryan J. Gilbert', 'title': 'ASSISTANT PROFESSOR'}]	[{'first_name': 'LYN', 'middle_name': 'B', 'last_name': 'JAKEMAN', 'full_name': 'LYN B JAKEMAN'}]	NY-20	2015-07-15	2020-04-30	PA-13-302	RP	R01NS092754	Acute;Affect;Animal Model;Animals;Area;Astrocytes;Attenuated;Axon;Behavior;Biocompatible Materials;Caliber;Cells;Characteristics;Chemicals;Chronic;Cicatrix;Coculture Techniques;Contusions;Data;Development;Engineering;Environment;Extracellular Matrix;Fiber;Fostering;Frequencies;Gene Expression;Glial Fibrillary Acidic Protein;Glutamate Transporter;Glutamates;Heterogeneity;Hour;Implant;In Vitro;Inflammation;Injury;Laboratories;Lead;Lesion;Mechanics;Methods;Modeling;Molecular Profiling;Morphology;Motor Neurons;Mutation;Natural regeneration;Neuraxis;Neurites;Neurons;Neuropathy;Neurophysiology - biologic function;Outcome;Phenotype;Physiology;Procedures;Production;Proliferating;Rattus;Recovery of Function;Rodent Model;STAT3 gene;Scientist;Sensory;Severities;Shapes;Site;Specific qualifier value;Spinal Cord;Spinal Cord transection injury;Spinal cord injury;System;Testing;Time;Tissue Stains;Tissues;Up-Regulation;Viral;axon regeneration;central nervous system injury;excitotoxicity;extracellular;interest;killings;migration;nanofiber;neuroprotection;poly(L-lactide);public health relevance;research study;response;response to injury;scaffold;spinal cord regeneration	Ôªø _x000D__x000D_ DESCRIPTION: Following spinal cord injury, secondary injury and the formation of a glial scar create an environment that does not foster axonal regeneration. Therefore, those sustaining spinal cord injury have some form of functional deficit below the level of injury. With increasing frequency, scientists and engineers are developing biomaterial scaffolds to help promote axonal regeneration into and through the lesion site. While no biomaterial strategy is used clinically, several strategies show promise within animal models of spinal cord injury. Recently, our group discovered that electrospun fiber scaffolds are able to facilitate robust regeneration of axons within a complete transection spinal cord injury model. Results from this study also demonstrated that astrocytes migrated extensively into the biomaterial conduct, instead of forming the typical glial scar that surrounds the lesion site. In this application, we seek to bettr understand astrocytic response to topography and uncover the possible mechanisms by which topographically changed astrocytes facilitate neuroprotection and axonal regeneration following acute spinal cord injury. Aims 1 and 2 of the application attempt to elucidate how astrocytes are phenotypically changed by fibers and if these phenotypic changes are altered by motor neuron presence. Additionally, we will examine the ability of these astrocytes to protect neurons from glutamate excitotoxicity. Lastly, in Aim 3, we will employ electrospun fibers within hemisection and contusive models of rat, acute SCI and examine astrocyte phenotypic changes, neuroprotective benefits and the ability of electrospun fibers to promote spinal cord regeneration and functional recovery. In conclusion, understanding the mechanisms by which biomaterials change astrocytes, in ways that support axonal regeneration, may lead to development of a biomaterial treatment option for those who suffer from acute spinal cord injury. _x000D__x000D_ _x000D__x000D_	Enhanced Neuroprotection Following Acute SCI Using Fibrous Materials	PUBLIC HEALTH RELEVANCE: Electrospun fibers have the ability to promote axonal regeneration within animal models of spinal cord injury (SCI). Using electrospun fibers, astrocytes, typically known to form a glial scar that inhibits axonal regeneration, actually migrat into the biomaterial conduit and support axonal regeneration through mechanisms not yet fully understood. It is postulated that if we can understand the mechanisms by which electrospun fibers change astrocytes, new methods and procedures to promote spinal cord regeneration may be uncovered. The neuro-protective characteristics of astrocytes will be tested when astrocytes are cultured onto different poly-L-lactide electrospun fibers of varying diameter. Electrospun fibers will then be implanted within rat acute contusion and hemisection injury models. Within these models, astrocyte migration into the lesion will be assessed and we will characterize the phenotypic changes in these astrocytes. After completing the experiments specified in the application, a better understanding of astrocyte changes induced by electrospun fibers will be uncovered. _x000D__x000D_ _x000D__x000D_ _x000D__x000D_ _x000D__x000D_	Injury (total) Accidents/Adverse Effects; Injury - Trauma - (Head and Spine); Neurodegenerative; Neurosciences; Regenerative Medicine; Spinal Cord Injury	NIH	Non-SBIR/STTR	175000	90407	https://reporter.nih.gov/project-details/8941719	RENSSELAER POLYTECHNIC INSTITUTE	TROY	UNITED STATES	NY	BIOMEDICAL ENGINEERING	NINDS	National Institute of Neurological Disorders and Stroke	BIOMED ENGR/COL ENGR/ENGR STA	Biomaterials and Biointerfaces Study Section[BMBI]	SCI Pathology & Repair	SCI Pathology/Neuroprotection				Biomaterials				Preclinical
5R01NS092754-02	NA	NS092754	265407	9110355	2016	5	R01	GILBERT, RYAN J.	[{'profile_id': 8506367, 'first_name': 'Ryan', 'middle_name': 'J.', 'last_name': 'Gilbert', 'is_contact_pi': True, 'full_name': 'Ryan J. Gilbert', 'title': 'ASSISTANT PROFESSOR'}]	[{'first_name': 'LYN', 'middle_name': 'B', 'last_name': 'JAKEMAN', 'full_name': 'LYN B JAKEMAN'}]	NY-20	2015-07-15	2020-04-30	PA-13-302	RP	R01NS092754	Acute;Affect;Animal Model;Animals;Area;Astrocytes;Attenuated;Axon;Behavior;Biocompatible Materials;Caliber;Cells;Characteristics;Chemicals;Chronic;Cicatrix;Coculture Techniques;Contusions;Data;Development;Engineering;Environment;Extracellular Matrix;Fiber;Fostering;Frequencies;Gene Expression;Glial Fibrillary Acidic Protein;Glutamate Transporter;Glutamates;Health;Heterogeneity;Hour;Implant;In Vitro;Inflammation;Injury;Laboratories;Lead;Lesion;Mechanics;Methods;Modeling;Molecular Profiling;Morphology;Motor Neurons;Mutation;Natural regeneration;Neuraxis;Neurites;Neurons;Neuropathy;Neurophysiology - biologic function;Outcome;Phenotype;Physiology;Procedures;Production;Proliferating;Rattus;Recovery of Function;Rodent Model;STAT3 gene;Scientist;Sensory;Severities;Shapes;Site;Specific qualifier value;Spinal Cord;Spinal Cord transection injury;Spinal cord injury;System;Testing;Time;Tissue Stains;Tissues;Up-Regulation;Viral;axon regeneration;central nervous system injury;excitotoxicity;extracellular;interest;killings;migration;nanofiber;neuroprotection;phenotypic biomarker;research study;response;response to injury;scaffold;spinal cord regeneration	Ôªø _x000D_ DESCRIPTION: Following spinal cord injury, secondary injury and the formation of a glial scar create an environment that does not foster axonal regeneration. Therefore, those sustaining spinal cord injury have some form of functional deficit below the level of injury. With increasing frequency, scientists and engineers are developing biomaterial scaffolds to help promote axonal regeneration into and through the lesion site. While no biomaterial strategy is used clinically, several strategies show promise within animal models of spinal cord injury. Recently, our group discovered that electrospun fiber scaffolds are able to facilitate robust regeneration of axons within a complete transection spinal cord injury model. Results from this study also demonstrated that astrocytes migrated extensively into the biomaterial conduct, instead of forming the typical glial scar that surrounds the lesion site. In this application, we seek to bettr understand astrocytic response to topography and uncover the possible mechanisms by which topographically changed astrocytes facilitate neuroprotection and axonal regeneration following acute spinal cord injury. Aims 1 and 2 of the application attempt to elucidate how astrocytes are phenotypically changed by fibers and if these phenotypic changes are altered by motor neuron presence. Additionally, we will examine the ability of these astrocytes to protect neurons from glutamate excitotoxicity. Lastly, in Aim 3, we will employ electrospun fibers within hemisection and contusive models of rat, acute SCI and examine astrocyte phenotypic changes, neuroprotective benefits and the ability of electrospun fibers to promote spinal cord regeneration and functional recovery. In conclusion, understanding the mechanisms by which biomaterials change astrocytes, in ways that support axonal regeneration, may lead to development of a biomaterial treatment option for those who suffer from acute spinal cord injury.	Enhanced Neuroprotection Following Acute SCI Using Fibrous Materials	PUBLIC HEALTH RELEVANCE: Electrospun fibers have the ability to promote axonal regeneration within animal models of spinal cord injury (SCI). Using electrospun fibers, astrocytes, typically known to form a glial scar that inhibits axonal regeneration, actually migrat into the biomaterial conduit and support axonal regeneration through mechanisms not yet fully understood. It is postulated that if we can understand the mechanisms by which electrospun fibers change astrocytes, new methods and procedures to promote spinal cord regeneration may be uncovered. The neuro-protective characteristics of astrocytes will be tested when astrocytes are cultured onto different poly-L-lactide electrospun fibers of varying diameter. Electrospun fibers will then be implanted within rat acute contusion and hemisection injury models. Within these models, astrocyte migration into the lesion will be assessed and we will characterize the phenotypic changes in these astrocytes. After completing the experiments specified in the application, a better understanding of astrocyte changes induced by electrospun fibers will be uncovered.	Injury (total) Accidents/Adverse Effects; Injury - Trauma - (Head and Spine); Neurodegenerative; Neurosciences; Regenerative Medicine; Spinal Cord Injury	NIH	Non-SBIR/STTR	175000	90407	https://reporter.nih.gov/project-details/9110355	RENSSELAER POLYTECHNIC INSTITUTE	TROY	UNITED STATES	NY	BIOMEDICAL ENGINEERING	NINDS	National Institute of Neurological Disorders and Stroke	BIOMED ENGR/COL ENGR/ENGR STA	Biomaterials and Biointerfaces Study Section[BMBI]	SCI Pathology & Repair	SCI Pathology/Neuroprotection				Biomaterials				Preclinical
5R01NS092754-03	NA	NS092754	265407	9265525	2017	5	R01	GILBERT, RYAN J.	[{'profile_id': 8506367, 'first_name': 'Ryan', 'middle_name': 'J.', 'last_name': 'Gilbert', 'is_contact_pi': True, 'full_name': 'Ryan J. Gilbert', 'title': 'ASSISTANT PROFESSOR'}]	[{'first_name': 'LYN', 'middle_name': 'B', 'last_name': 'JAKEMAN', 'full_name': 'LYN B JAKEMAN'}]	NY-20	2015-07-15	2020-04-30	PA-13-302	RP	R01NS092754	Acute;Affect;Animal Model;Animals;Area;Astrocytes;Attenuated;Axon;Behavior;Biocompatible Materials;Caliber;Cells;Characteristics;Chemicals;Chronic;Cicatrix;Clinical;Coculture Techniques;Contusions;Data;Development;Electrospinning;Engineering;Environment;Excitatory Amino Acid Transporter 2;Extracellular Matrix;Fiber;Frequencies;Gene Expression;Glial Fibrillary Acidic Protein;Glutamate Transporter;Glutamates;Heterogeneity;Hour;Implant;In Vitro;Inflammation;Injury;Laboratories;Lead;Lesion;Mechanics;Methods;Modeling;Molecular Profiling;Morphology;Motor Neurons;Mutation;Natural regeneration;Neuraxis;Neurites;Neurons;Neuropathy;Neurophysiology - biologic function;Outcome;Phenotype;Physiology;Procedures;Production;Proliferating;Rattus;Recovery of Function;Rodent Model;STAT3 gene;Scientist;Sensory;Severities;Shapes;Site;Specific qualifier value;Spinal Cord;Spinal Cord transection injury;Spinal cord injury;Stains;System;Testing;Time;Tissue Stains;Tissues;Up-Regulation;Viral;axon regeneration;central nervous system injury;excitotoxicity;experimental study;extracellular;interest;killings;migration;nanofiber;neuroprotection;phenotypic biomarker;public health relevance;response;response to injury;scaffold;spinal cord regeneration	Ôªø _x000D_ DESCRIPTION: Following spinal cord injury, secondary injury and the formation of a glial scar create an environment that does not foster axonal regeneration. Therefore, those sustaining spinal cord injury have some form of functional deficit below the level of injury. With increasing frequency, scientists and engineers are developing biomaterial scaffolds to help promote axonal regeneration into and through the lesion site. While no biomaterial strategy is used clinically, several strategies show promise within animal models of spinal cord injury. Recently, our group discovered that electrospun fiber scaffolds are able to facilitate robust regeneration of axons within a complete transection spinal cord injury model. Results from this study also demonstrated that astrocytes migrated extensively into the biomaterial conduct, instead of forming the typical glial scar that surrounds the lesion site. In this application, we seek to bettr understand astrocytic response to topography and uncover the possible mechanisms by which topographically changed astrocytes facilitate neuroprotection and axonal regeneration following acute spinal cord injury. Aims 1 and 2 of the application attempt to elucidate how astrocytes are phenotypically changed by fibers and if these phenotypic changes are altered by motor neuron presence. Additionally, we will examine the ability of these astrocytes to protect neurons from glutamate excitotoxicity. Lastly, in Aim 3, we will employ electrospun fibers within hemisection and contusive models of rat, acute SCI and examine astrocyte phenotypic changes, neuroprotective benefits and the ability of electrospun fibers to promote spinal cord regeneration and functional recovery. In conclusion, understanding the mechanisms by which biomaterials change astrocytes, in ways that support axonal regeneration, may lead to development of a biomaterial treatment option for those who suffer from acute spinal cord injury.	Enhanced Neuroprotection Following Acute SCI Using Fibrous Materials	PUBLIC HEALTH RELEVANCE: Electrospun fibers have the ability to promote axonal regeneration within animal models of spinal cord injury (SCI). Using electrospun fibers, astrocytes, typically known to form a glial scar that inhibits axonal regeneration, actually migrat into the biomaterial conduit and support axonal regeneration through mechanisms not yet fully understood. It is postulated that if we can understand the mechanisms by which electrospun fibers change astrocytes, new methods and procedures to promote spinal cord regeneration may be uncovered. The neuro-protective characteristics of astrocytes will be tested when astrocytes are cultured onto different poly-L-lactide electrospun fibers of varying diameter. Electrospun fibers will then be implanted within rat acute contusion and hemisection injury models. Within these models, astrocyte migration into the lesion will be assessed and we will characterize the phenotypic changes in these astrocytes. After completing the experiments specified in the application, a better understanding of astrocyte changes induced by electrospun fibers will be uncovered.	Injury (total) Accidents/Adverse Effects; Injury - Trauma - (Head and Spine); Neurodegenerative; Neurosciences; Regenerative Medicine; Spinal Cord Injury	NIH	Non-SBIR/STTR	175000	90407	https://reporter.nih.gov/project-details/9265525	RENSSELAER POLYTECHNIC INSTITUTE	TROY	UNITED STATES	NY	BIOMEDICAL ENGINEERING	NINDS	National Institute of Neurological Disorders and Stroke	BIOMED ENGR/COL ENGR/ENGR STA	Biomaterials and Biointerfaces Study Section[BMBI]	SCI Pathology & Repair	SCI Pathology/Neuroprotection				Biomaterials				Preclinical
5R01NS092754-04	NA	NS092754	265407	9474235	2018	5	R01	GILBERT, RYAN J.	[{'profile_id': 8506367, 'first_name': 'Ryan', 'middle_name': 'J.', 'last_name': 'Gilbert', 'is_contact_pi': True, 'full_name': 'Ryan J. Gilbert', 'title': 'ASSISTANT PROFESSOR'}]	[{'first_name': 'LINDA', 'middle_name': 'LOUISE', 'last_name': 'BAMBRICK', 'full_name': 'LINDA LOUISE BAMBRICK'}]	NY-20	2015-07-15	2020-04-30	PA-13-302	RP	R01NS092754	Acute;Affect;Animal Model;Animals;Area;Astrocytes;Attenuated;Axon;Behavior;Biocompatible Materials;Caliber;Cells;Characteristics;Chemicals;Chronic;Cicatrix;Clinical;Coculture Techniques;Contusions;Data;Development;Electrospinning;Engineering;Environment;Excitatory Amino Acid Transporter 2;Expression Profiling;Extracellular Matrix;Fiber;Frequencies;Gene Expression;Glial Fibrillary Acidic Protein;Glutamate Transporter;Glutamates;Heterogeneity;Hour;Implant;In Vitro;Inflammation;Injury;Laboratories;Lead;Lesion;Mechanics;Methods;Modeling;Morphology;Motor Neurons;Mutation;Natural regeneration;Neuraxis;Neurites;Neurons;Neuropathy;Neurophysiology - biologic function;Outcome;Phenotype;Physiology;Procedures;Production;Proliferating;Rattus;Recovery of Function;Rodent Model;STAT3 gene;Scientist;Sensory;Severities;Shapes;Site;Specific qualifier value;Spinal Cord;Spinal Cord transection injury;Spinal cord injury;System;Testing;Time;Tissue Stains;Tissues;Up-Regulation;Viral;axon regeneration;central nervous system injury;excitotoxicity;experimental study;extracellular;interest;migration;nanofiber;neuroprotection;phenotypic biomarker;public health relevance;response;response to injury;scaffold;spinal cord regeneration	Ôªø _x000D_ DESCRIPTION: Following spinal cord injury, secondary injury and the formation of a glial scar create an environment that does not foster axonal regeneration. Therefore, those sustaining spinal cord injury have some form of functional deficit below the level of injury. With increasing frequency, scientists and engineers are developing biomaterial scaffolds to help promote axonal regeneration into and through the lesion site. While no biomaterial strategy is used clinically, several strategies show promise within animal models of spinal cord injury. Recently, our group discovered that electrospun fiber scaffolds are able to facilitate robust regeneration of axons within a complete transection spinal cord injury model. Results from this study also demonstrated that astrocytes migrated extensively into the biomaterial conduct, instead of forming the typical glial scar that surrounds the lesion site. In this application, we seek to bettr understand astrocytic response to topography and uncover the possible mechanisms by which topographically changed astrocytes facilitate neuroprotection and axonal regeneration following acute spinal cord injury. Aims 1 and 2 of the application attempt to elucidate how astrocytes are phenotypically changed by fibers and if these phenotypic changes are altered by motor neuron presence. Additionally, we will examine the ability of these astrocytes to protect neurons from glutamate excitotoxicity. Lastly, in Aim 3, we will employ electrospun fibers within hemisection and contusive models of rat, acute SCI and examine astrocyte phenotypic changes, neuroprotective benefits and the ability of electrospun fibers to promote spinal cord regeneration and functional recovery. In conclusion, understanding the mechanisms by which biomaterials change astrocytes, in ways that support axonal regeneration, may lead to development of a biomaterial treatment option for those who suffer from acute spinal cord injury.	Enhanced Neuroprotection Following Acute SCI Using Fibrous Materials	PUBLIC HEALTH RELEVANCE: Electrospun fibers have the ability to promote axonal regeneration within animal models of spinal cord injury (SCI). Using electrospun fibers, astrocytes, typically known to form a glial scar that inhibits axonal regeneration, actually migrat into the biomaterial conduit and support axonal regeneration through mechanisms not yet fully understood. It is postulated that if we can understand the mechanisms by which electrospun fibers change astrocytes, new methods and procedures to promote spinal cord regeneration may be uncovered. The neuro-protective characteristics of astrocytes will be tested when astrocytes are cultured onto different poly-L-lactide electrospun fibers of varying diameter. Electrospun fibers will then be implanted within rat acute contusion and hemisection injury models. Within these models, astrocyte migration into the lesion will be assessed and we will characterize the phenotypic changes in these astrocytes. After completing the experiments specified in the application, a better understanding of astrocyte changes induced by electrospun fibers will be uncovered.	Injury (total) Accidents/Adverse Effects; Injury - Trauma - (Head and Spine); Neurodegenerative; Neurosciences; Regenerative Medicine; Spinal Cord Injury	NIH	Non-SBIR/STTR	175000	90407	https://reporter.nih.gov/project-details/9474235	RENSSELAER POLYTECHNIC INSTITUTE	TROY	UNITED STATES	NY	BIOMEDICAL ENGINEERING	NINDS	National Institute of Neurological Disorders and Stroke	BIOMED ENGR/COL ENGR/ENGR STA	Biomaterials and Biointerfaces Study Section[BMBI]	SCI Pathology & Repair	SCI Pathology/Neuroprotection				Biomaterials				Preclinical
5R01NS092754-05	NA	NS092754	265407	9688126	2019	5	R01	GILBERT, RYAN J.	[{'profile_id': 8506367, 'first_name': 'Ryan', 'middle_name': 'J.', 'last_name': 'Gilbert', 'is_contact_pi': True, 'full_name': 'Ryan J. Gilbert', 'title': 'ASSISTANT PROFESSOR'}]	[{'first_name': 'LINDA', 'middle_name': 'LOUISE', 'last_name': 'BAMBRICK', 'full_name': 'LINDA LOUISE BAMBRICK'}]	NY-20	2015-07-15	2021-10-31	PA-13-302	RP	R01NS092754	Acute;Affect;Animal Model;Animals;Area;Astrocytes;Attenuated;Axon;Behavior;Biocompatible Materials;Caliber;Cells;Characteristics;Chemicals;Chronic;Cicatrix;Clinical;Coculture Techniques;Contusions;Data;Development;Electrospinning;Engineering;Environment;Excitatory Amino Acid Transporter 2;Expression Profiling;Extracellular Matrix;Fiber;Frequencies;Gene Expression;Glial Fibrillary Acidic Protein;Glutamate Transporter;Glutamates;Heterogeneity;Hour;Implant;In Vitro;Inflammation;Injury;Laboratories;Lead;Lesion;Mechanics;Methods;Modeling;Morphology;Motor Neurons;Mutation;Natural regeneration;Neuraxis;Neurites;Neurons;Neuropathy;Neurophysiology - biologic function;Outcome;Phenotype;Physiology;Procedures;Production;Proliferating;Rattus;Recovery of Function;Rodent Model;STAT3 gene;Scientist;Sensory;Severities;Shapes;Site;Specific qualifier value;Spinal Cord;Spinal Cord transection injury;Spinal cord injury;System;Testing;Time;Tissue Stains;Tissues;Up-Regulation;Viral;axon regeneration;central nervous system injury;excitotoxicity;experimental study;extracellular;interest;migration;nanofiber;neuroprotection;phenotypic biomarker;public health relevance;response;response to injury;scaffold;spinal cord regeneration	Ôªø _x000D_ DESCRIPTION: Following spinal cord injury, secondary injury and the formation of a glial scar create an environment that does not foster axonal regeneration. Therefore, those sustaining spinal cord injury have some form of functional deficit below the level of injury. With increasing frequency, scientists and engineers are developing biomaterial scaffolds to help promote axonal regeneration into and through the lesion site. While no biomaterial strategy is used clinically, several strategies show promise within animal models of spinal cord injury. Recently, our group discovered that electrospun fiber scaffolds are able to facilitate robust regeneration of axons within a complete transection spinal cord injury model. Results from this study also demonstrated that astrocytes migrated extensively into the biomaterial conduct, instead of forming the typical glial scar that surrounds the lesion site. In this application, we seek to bettr understand astrocytic response to topography and uncover the possible mechanisms by which topographically changed astrocytes facilitate neuroprotection and axonal regeneration following acute spinal cord injury. Aims 1 and 2 of the application attempt to elucidate how astrocytes are phenotypically changed by fibers and if these phenotypic changes are altered by motor neuron presence. Additionally, we will examine the ability of these astrocytes to protect neurons from glutamate excitotoxicity. Lastly, in Aim 3, we will employ electrospun fibers within hemisection and contusive models of rat, acute SCI and examine astrocyte phenotypic changes, neuroprotective benefits and the ability of electrospun fibers to promote spinal cord regeneration and functional recovery. In conclusion, understanding the mechanisms by which biomaterials change astrocytes, in ways that support axonal regeneration, may lead to development of a biomaterial treatment option for those who suffer from acute spinal cord injury.	Enhanced Neuroprotection Following Acute SCI Using Fibrous Materials	PUBLIC HEALTH RELEVANCE: Electrospun fibers have the ability to promote axonal regeneration within animal models of spinal cord injury (SCI). Using electrospun fibers, astrocytes, typically known to form a glial scar that inhibits axonal regeneration, actually migrat into the biomaterial conduit and support axonal regeneration through mechanisms not yet fully understood. It is postulated that if we can understand the mechanisms by which electrospun fibers change astrocytes, new methods and procedures to promote spinal cord regeneration may be uncovered. The neuro-protective characteristics of astrocytes will be tested when astrocytes are cultured onto different poly-L-lactide electrospun fibers of varying diameter. Electrospun fibers will then be implanted within rat acute contusion and hemisection injury models. Within these models, astrocyte migration into the lesion will be assessed and we will characterize the phenotypic changes in these astrocytes. After completing the experiments specified in the application, a better understanding of astrocyte changes induced by electrospun fibers will be uncovered.	Injury (total) Accidents/Adverse Effects; Injury - Trauma - (Head and Spine); Neurosciences; Regenerative Medicine; Spinal Cord Injury	NIH	Non-SBIR/STTR	175000	90407	https://reporter.nih.gov/project-details/9688126	RENSSELAER POLYTECHNIC INSTITUTE	TROY	UNITED STATES	NY	BIOMEDICAL ENGINEERING	NINDS	National Institute of Neurological Disorders and Stroke	BIOMED ENGR/COL ENGR/ENGR STA	Biomaterials and Biointerfaces Study Section[BMBI]	SCI Pathology & Repair	SCI Pathology/Neuroprotection				Biomaterials				Preclinical
1R01NS092876-01A1	NA	NS092876	338007	9106726	2016	1	R01	SELZER, MICHAEL EDGAR	[{'profile_id': 1863134, 'first_name': 'MICHAEL', 'middle_name': 'EDGAR', 'last_name': 'SELZER', 'is_contact_pi': True, 'full_name': 'MICHAEL EDGAR SELZER', 'title': 'CENTER DIRECTOR'}]	[{'first_name': 'LYN', 'middle_name': 'B', 'last_name': 'JAKEMAN', 'full_name': 'LYN B JAKEMAN'}]	PA-02	2016-04-01	2021-03-31	PA-13-302	RP	R01NS092876	Adult;Animals;Antisense Oligonucleotides;Apoptosis;Apoptotic;Axon;Axotomy;Binding;CASP8 gene;Cell Death;Cell Death Inhibition;Cell Survival;Cells;Cessation of life;Chondroitin ABC Lyase;Chondroitin Sulfate Proteoglycan;Chondroitinases;Cytoplasmic Granules;Data;Development;Failure;Family;Genetic;Gills;Human;In Situ Nick-End Labeling;In Vitro;Injury;Knock-out;Knockout Mice;Lampreys;Lead;Lesion;Leukocytes;Link;Mammals;Mediating;Modeling;Monomeric GTP-Binding Proteins;Mus;Natural regeneration;Nerve Crush;Nerve Fibers;Neuraxis;Neurons;Optic Nerve;PTEN gene;Paralysed;Pathway interactions;Peptides;Procedures;Protein Tyrosine Phosphatase;Receptor Inhibition;Retinal Ganglion Cells;Rodent;Signal Transduction;Site;Spinal;Spinal Ganglia;Spinal cord injury;Testing;Time;Transferase;Western Blotting;axon growth;axon regeneration;central nervous system injury;ganglion cell;in vivo;inhibitor/antagonist;injured;knock-down;loss of function;mRNA Expression;man;neuron loss;postnatal;public health relevance;receptor;regenerative therapy;research study;therapy development	Ôªø _x000D__x000D_ DESCRIPTION (provided by applicant): Spinal cord injury (SCI) in humans leads to permanent paralysis because injured nerve fibers (axons) do not regenerate. One reason for this is the secretion of chondroitin sulfate proteoglycans (CSPGs) by cells near the injury. CSPGs bind to receptors of the protein tyrosine phosphatase (RPTP) family, PTPœÉ and LAR, and inhibit axon growth. Regeneration after SCI is more successful in lampreys, but some identified reticulospinal (RS) neurons are bad regenerators, and when their axons are injured, these undergo very delayed programmed cell death (apoptosis). We will determine whether, acting through PTPœÉ and/or LAR, CSPGs both inhibit true axon regeneration (as opposed to sprouting by uninjured axons) and trigger retrograde apoptosis after SCI. We will test whether digesting CSPGs with chondroitinase (ChABC) increases survival of spinal-projecting neurons and/or regeneration of their axons, and whether adding extrinsic CSPGs has the opposite effects. Evidence in vitro suggests that CSPGs, acting through LAR activate the small GTPase RhoA and inactivate Akt. Both signals have downstream effects that could inhibit axon growth. By blocking RhoA synthesis or activation and observing the effect on Akt activity, we will determine whether the effect on Akt is downstream of RhoA, or whether the two pathways are triggered independently, perhaps by different RPTPs. RhoA synthesis will be inhibited with morpholino antisense oligonucleotides (MOs) delivered to RS neurons retrogradely from the injury site. Activation of RhoA will be blocked with C3 transferase. The effect on apoptosis markers and axon regeneration will be determined. Synthesis of the RPTPs also will be inhibited with MOs, to determine which receptor mediates which of the negative effects of CSPGs. To test whether effects in lampreys also apply to mammalian neurons, we will perform parallel experiments on postnatal and adult mammalian primary neuronal cultures. We also will test in a mouse optic nerve crush model, whether genetic knockdown or pharmacological inhibition of RPTPs reduces retrograde neuronal death and enhances axonal regeneration in retinal ganglion cells in vivo. Understanding the intracellular pathways that mediate the inhibitory effects of CSPGs on cell survival and axon regeneration could lead to development of therapies for human SCI. _x000D__x000D_ _x000D__x000D_	CSPG-induced retrograde cell death and inhibition of regeneration after SCI	PUBLIC HEALTH RELEVANCE: Spinal cord injury (SCI) in humans leads to permanent paralysis because injured nerve fibers (axons) do not regenerate. In lampreys, axons regenerate, but some nerve cells are good regenerators and some bad. The bad regenerators also undergo very delayed programmed cell death after their axon is severed. Determining how the mechanisms for blocking regeneration relate to the mechanisms of cell death may help us to develop therapies for human SCI that both save nerve cells from dying and promote regeneration of their axons. _x000D__x000D_ _x000D__x000D_ _x000D__x000D_	Injury (total) Accidents/Adverse Effects; Injury - Trauma - (Head and Spine); Neurodegenerative; Neurosciences; Regenerative Medicine; Spinal Cord Injury	NIH	Non-SBIR/STTR	218750	119257	https://reporter.nih.gov/project-details/9106726	TEMPLE UNIV OF THE COMMONWEALTH	PHILADELPHIA	UNITED STATES	PA	PEDIATRICS	NINDS	National Institute of Neurological Disorders and Stroke	SCHOOLS OF MEDICINE	Clinical Neuroplasticity and Neurotransmitters Study Section[CNNT]	SCI Adjacent	In Vitro Mechanisms				In Vivo Approaches	Other Biologics			Disease-Related Basic
5R01NS092876-02	NA	NS092876	337910	9241460	2017	5	R01	SELZER, MICHAEL EDGAR	[{'profile_id': 1863134, 'first_name': 'MICHAEL', 'middle_name': 'EDGAR', 'last_name': 'SELZER', 'is_contact_pi': True, 'full_name': 'MICHAEL EDGAR SELZER', 'title': 'CENTER DIRECTOR'}]	[{'first_name': 'LYN', 'middle_name': 'B', 'last_name': 'JAKEMAN', 'full_name': 'LYN B JAKEMAN'}]	PA-02	2016-04-01	2021-03-31	PA-13-302	RP	R01NS092876	Adult;Animals;Antisense Oligonucleotides;Apoptosis;Apoptotic;Axon;Axotomy;Binding;CASP8 gene;Cell Death;Cell Death Inhibition;Cell Survival;Cells;Cessation of life;Chondroitin ABC Lyase;Chondroitin Sulfate Proteoglycan;Chondroitinases;Cytoplasmic Granules;Data;Development;Failure;Family;Genetic;Gills;Human;Human Development;In Situ Nick-End Labeling;In Vitro;Injury;Knock-out;Knockout Mice;Lampreys;Lead;Lesion;Leukocytes;Link;Mammals;Mediating;Modeling;Monomeric GTP-Binding Proteins;Mus;Natural regeneration;Nerve Crush;Nerve Fibers;Neuraxis;Neurons;Optic Nerve;PTEN gene;Paralysed;Pathway interactions;Peptides;Pharmacology;Procedures;Protein Inhibition;Protein Tyrosine Phosphatase;Receptor Inhibition;Retinal Ganglion Cells;Rodent;Signal Transduction;Site;Spinal;Spinal Ganglia;Spinal cord injury;Testing;Time;Transferase;Western Blotting;axon growth;axon regeneration;central nervous system injury;experimental study;ganglion cell;in vivo;inhibitor/antagonist;injured;knock-down;loss of function;mRNA Expression;man;neuron loss;postnatal;public health relevance;receptor;regenerative therapy;therapy development;tyrosine receptor	Ôªø _x000D_ DESCRIPTION (provided by applicant): Spinal cord injury (SCI) in humans leads to permanent paralysis because injured nerve fibers (axons) do not regenerate. One reason for this is the secretion of chondroitin sulfate proteoglycans (CSPGs) by cells near the injury. CSPGs bind to receptors of the protein tyrosine phosphatase (RPTP) family, PTPœÉ and LAR, and inhibit axon growth. Regeneration after SCI is more successful in lampreys, but some identified reticulospinal (RS) neurons are bad regenerators, and when their axons are injured, these undergo very delayed programmed cell death (apoptosis). We will determine whether, acting through PTPœÉ and/or LAR, CSPGs both inhibit true axon regeneration (as opposed to sprouting by uninjured axons) and trigger retrograde apoptosis after SCI. We will test whether digesting CSPGs with chondroitinase (ChABC) increases survival of spinal-projecting neurons and/or regeneration of their axons, and whether adding extrinsic CSPGs has the opposite effects. Evidence in vitro suggests that CSPGs, acting through LAR activate the small GTPase RhoA and inactivate Akt. Both signals have downstream effects that could inhibit axon growth. By blocking RhoA synthesis or activation and observing the effect on Akt activity, we will determine whether the effect on Akt is downstream of RhoA, or whether the two pathways are triggered independently, perhaps by different RPTPs. RhoA synthesis will be inhibited with morpholino antisense oligonucleotides (MOs) delivered to RS neurons retrogradely from the injury site. Activation of RhoA will be blocked with C3 transferase. The effect on apoptosis markers and axon regeneration will be determined. Synthesis of the RPTPs also will be inhibited with MOs, to determine which receptor mediates which of the negative effects of CSPGs. To test whether effects in lampreys also apply to mammalian neurons, we will perform parallel experiments on postnatal and adult mammalian primary neuronal cultures. We also will test in a mouse optic nerve crush model, whether genetic knockdown or pharmacological inhibition of RPTPs reduces retrograde neuronal death and enhances axonal regeneration in retinal ganglion cells in vivo. Understanding the intracellular pathways that mediate the inhibitory effects of CSPGs on cell survival and axon regeneration could lead to development of therapies for human SCI.	CSPG-induced retrograde cell death and inhibition of regeneration after SCI	PUBLIC HEALTH RELEVANCE: Spinal cord injury (SCI) in humans leads to permanent paralysis because injured nerve fibers (axons) do not regenerate. In lampreys, axons regenerate, but some nerve cells are good regenerators and some bad. The bad regenerators also undergo very delayed programmed cell death after their axon is severed. Determining how the mechanisms for blocking regeneration relate to the mechanisms of cell death may help us to develop therapies for human SCI that both save nerve cells from dying and promote regeneration of their axons.	Injury (total) Accidents/Adverse Effects; Injury - Trauma - (Head and Spine); Neurodegenerative; Neurosciences; Regenerative Medicine; Spinal Cord Injury	NIH	Non-SBIR/STTR	218750	119160	https://reporter.nih.gov/project-details/9241460	TEMPLE UNIV OF THE COMMONWEALTH	PHILADELPHIA	UNITED STATES	PA	PEDIATRICS	NINDS	National Institute of Neurological Disorders and Stroke	SCHOOLS OF MEDICINE	Clinical Neuroplasticity and Neurotransmitters Study Section[CNNT]	SCI Adjacent	In Vitro Mechanisms				In Vivo Approaches	Other Biologics			Disease-Related Basic
5R01NS092876-03	NA	NS092876	337809	9462876	2018	5	R01	SELZER, MICHAEL EDGAR	[{'profile_id': 1863134, 'first_name': 'MICHAEL', 'middle_name': 'EDGAR', 'last_name': 'SELZER', 'is_contact_pi': True, 'full_name': 'MICHAEL EDGAR SELZER', 'title': 'CENTER DIRECTOR'}]	[{'first_name': 'LYN', 'middle_name': 'B', 'last_name': 'JAKEMAN', 'full_name': 'LYN B JAKEMAN'}]	PA-02	2016-04-01	2021-03-31	PA-13-302	RP	R01NS092876	Adult;Animals;Antisense Oligonucleotides;Apoptosis;Apoptotic;Axon;Axotomy;Binding;CASP8 gene;Cell Death;Cell Death Inhibition;Cell Survival;Cells;Cessation of life;Chondroitin ABC Lyase;Chondroitin Sulfate Proteoglycan;Chondroitinases;Cytoplasmic Granules;Data;Development;Failure;Family;Genetic;Gills;Human;In Situ Nick-End Labeling;In Vitro;Injury;Knock-out;Knockout Mice;Lampreys;Lead;Lesion;Leukocytes;Link;Mammals;Mediating;Modeling;Monomeric GTP-Binding Proteins;Mus;Natural regeneration;Nerve Crush;Nerve Fibers;Neuraxis;Neurons;Optic Nerve;PTEN gene;Paralysed;Pathway interactions;Peptides;Pharmacology;Procedures;Protein Tyrosine Phosphatase;Receptor Inhibition;Retinal Ganglion Cells;Rodent;Signal Transduction;Site;Spinal;Spinal Ganglia;Spinal cord injury;Testing;Time;Transferase;Western Blotting;axon growth;axon regeneration;central nervous system injury;experimental study;ganglion cell;in vivo;inhibitor/antagonist;injured;knock-down;loss of function;mRNA Expression;man;neuron loss;postnatal;public health relevance;receptor;regenerative therapy;therapy development;tyrosine receptor	Ôªø _x000D_ DESCRIPTION (provided by applicant): Spinal cord injury (SCI) in humans leads to permanent paralysis because injured nerve fibers (axons) do not regenerate. One reason for this is the secretion of chondroitin sulfate proteoglycans (CSPGs) by cells near the injury. CSPGs bind to receptors of the protein tyrosine phosphatase (RPTP) family, PTPœÉ and LAR, and inhibit axon growth. Regeneration after SCI is more successful in lampreys, but some identified reticulospinal (RS) neurons are bad regenerators, and when their axons are injured, these undergo very delayed programmed cell death (apoptosis). We will determine whether, acting through PTPœÉ and/or LAR, CSPGs both inhibit true axon regeneration (as opposed to sprouting by uninjured axons) and trigger retrograde apoptosis after SCI. We will test whether digesting CSPGs with chondroitinase (ChABC) increases survival of spinal-projecting neurons and/or regeneration of their axons, and whether adding extrinsic CSPGs has the opposite effects. Evidence in vitro suggests that CSPGs, acting through LAR activate the small GTPase RhoA and inactivate Akt. Both signals have downstream effects that could inhibit axon growth. By blocking RhoA synthesis or activation and observing the effect on Akt activity, we will determine whether the effect on Akt is downstream of RhoA, or whether the two pathways are triggered independently, perhaps by different RPTPs. RhoA synthesis will be inhibited with morpholino antisense oligonucleotides (MOs) delivered to RS neurons retrogradely from the injury site. Activation of RhoA will be blocked with C3 transferase. The effect on apoptosis markers and axon regeneration will be determined. Synthesis of the RPTPs also will be inhibited with MOs, to determine which receptor mediates which of the negative effects of CSPGs. To test whether effects in lampreys also apply to mammalian neurons, we will perform parallel experiments on postnatal and adult mammalian primary neuronal cultures. We also will test in a mouse optic nerve crush model, whether genetic knockdown or pharmacological inhibition of RPTPs reduces retrograde neuronal death and enhances axonal regeneration in retinal ganglion cells in vivo. Understanding the intracellular pathways that mediate the inhibitory effects of CSPGs on cell survival and axon regeneration could lead to development of therapies for human SCI.	CSPG-induced retrograde cell death and inhibition of regeneration after SCI	PUBLIC HEALTH RELEVANCE: Spinal cord injury (SCI) in humans leads to permanent paralysis because injured nerve fibers (axons) do not regenerate. In lampreys, axons regenerate, but some nerve cells are good regenerators and some bad. The bad regenerators also undergo very delayed programmed cell death after their axon is severed. Determining how the mechanisms for blocking regeneration relate to the mechanisms of cell death may help us to develop therapies for human SCI that both save nerve cells from dying and promote regeneration of their axons.	Injury (total) Accidents/Adverse Effects; Injury - Trauma - (Head and Spine); Neurodegenerative; Neurosciences; Regenerative Medicine; Spinal Cord Injury	NIH	Non-SBIR/STTR	218750	119059	https://reporter.nih.gov/project-details/9462876	TEMPLE UNIV OF THE COMMONWEALTH	PHILADELPHIA	UNITED STATES	PA	PEDIATRICS	NINDS	National Institute of Neurological Disorders and Stroke	SCHOOLS OF MEDICINE	Clinical Neuroplasticity and Neurotransmitters Study Section[CNNT]	SCI Adjacent	In Vitro Mechanisms				In Vivo Approaches	Other Biologics			Disease-Related Basic
5R01NS092876-04	NA	NS092876	337706	9670851	2019	5	R01	SELZER, MICHAEL EDGAR	[{'profile_id': 1863134, 'first_name': 'MICHAEL', 'middle_name': 'EDGAR', 'last_name': 'SELZER', 'is_contact_pi': True, 'full_name': 'MICHAEL EDGAR SELZER', 'title': 'CENTER DIRECTOR'}]	[{'first_name': 'LINDA', 'middle_name': 'LOUISE', 'last_name': 'BAMBRICK', 'full_name': 'LINDA LOUISE BAMBRICK'}]	PA-02	2016-04-01	2021-03-31	PA-13-302	RP	R01NS092876	Adult;Animals;Antisense Oligonucleotides;Apoptosis;Apoptotic;Axon;Axotomy;Binding;CASP8 gene;Cell Death;Cell Death Inhibition;Cell Survival;Cells;Cessation of life;Chondroitin ABC Lyase;Chondroitin Sulfate Proteoglycan;Chondroitinases;Cytoplasmic Granules;Data;Development;Failure;Family;Genetic;Gills;Human;In Situ Nick-End Labeling;In Vitro;Injury;Knock-out;Knockout Mice;Lampreys;Lead;Lesion;Leukocytes;Link;Mammals;Mediating;Modeling;Monomeric GTP-Binding Proteins;Mus;Natural regeneration;Nerve Crush;Nerve Fibers;Neuraxis;Neurons;Optic Nerve;PTEN gene;Paralysed;Pathway interactions;Peptides;Pharmacology;Procedures;Protein Tyrosine Phosphatase;Receptor Inhibition;Retinal Ganglion Cells;Rodent;Signal Transduction;Site;Spinal;Spinal Ganglia;Spinal cord injury;Testing;Time;Transferase;Western Blotting;axon growth;axon regeneration;central nervous system injury;experimental study;ganglion cell;in vivo;inhibitor/antagonist;injured;knock-down;loss of function;mRNA Expression;man;neuron loss;postnatal;public health relevance;receptor;regenerative therapy;therapy development;tyrosine receptor	Ôªø _x000D_ DESCRIPTION (provided by applicant): Spinal cord injury (SCI) in humans leads to permanent paralysis because injured nerve fibers (axons) do not regenerate. One reason for this is the secretion of chondroitin sulfate proteoglycans (CSPGs) by cells near the injury. CSPGs bind to receptors of the protein tyrosine phosphatase (RPTP) family, PTPœÉ and LAR, and inhibit axon growth. Regeneration after SCI is more successful in lampreys, but some identified reticulospinal (RS) neurons are bad regenerators, and when their axons are injured, these undergo very delayed programmed cell death (apoptosis). We will determine whether, acting through PTPœÉ and/or LAR, CSPGs both inhibit true axon regeneration (as opposed to sprouting by uninjured axons) and trigger retrograde apoptosis after SCI. We will test whether digesting CSPGs with chondroitinase (ChABC) increases survival of spinal-projecting neurons and/or regeneration of their axons, and whether adding extrinsic CSPGs has the opposite effects. Evidence in vitro suggests that CSPGs, acting through LAR activate the small GTPase RhoA and inactivate Akt. Both signals have downstream effects that could inhibit axon growth. By blocking RhoA synthesis or activation and observing the effect on Akt activity, we will determine whether the effect on Akt is downstream of RhoA, or whether the two pathways are triggered independently, perhaps by different RPTPs. RhoA synthesis will be inhibited with morpholino antisense oligonucleotides (MOs) delivered to RS neurons retrogradely from the injury site. Activation of RhoA will be blocked with C3 transferase. The effect on apoptosis markers and axon regeneration will be determined. Synthesis of the RPTPs also will be inhibited with MOs, to determine which receptor mediates which of the negative effects of CSPGs. To test whether effects in lampreys also apply to mammalian neurons, we will perform parallel experiments on postnatal and adult mammalian primary neuronal cultures. We also will test in a mouse optic nerve crush model, whether genetic knockdown or pharmacological inhibition of RPTPs reduces retrograde neuronal death and enhances axonal regeneration in retinal ganglion cells in vivo. Understanding the intracellular pathways that mediate the inhibitory effects of CSPGs on cell survival and axon regeneration could lead to development of therapies for human SCI.	CSPG-induced retrograde cell death and inhibition of regeneration after SCI	PUBLIC HEALTH RELEVANCE: Spinal cord injury (SCI) in humans leads to permanent paralysis because injured nerve fibers (axons) do not regenerate. In lampreys, axons regenerate, but some nerve cells are good regenerators and some bad. The bad regenerators also undergo very delayed programmed cell death after their axon is severed. Determining how the mechanisms for blocking regeneration relate to the mechanisms of cell death may help us to develop therapies for human SCI that both save nerve cells from dying and promote regeneration of their axons.	Injury (total) Accidents/Adverse Effects; Injury - Trauma - (Head and Spine); Neurosciences; Regenerative Medicine; Spinal Cord Injury	NIH	Non-SBIR/STTR	218750	118956	https://reporter.nih.gov/project-details/9670851	TEMPLE UNIV OF THE COMMONWEALTH	PHILADELPHIA	UNITED STATES	PA	PEDIATRICS	NINDS	National Institute of Neurological Disorders and Stroke	SCHOOLS OF MEDICINE	Clinical Neuroplasticity and Neurotransmitters Study Section[CNNT]	SCI Adjacent	In Vitro Mechanisms				In Vivo Approaches	Other Biologics			Disease-Related Basic
5R01NS092876-05	NA	NS092876	337599	9903453	2020	5	R01	SELZER, MICHAEL EDGAR	[{'profile_id': 1863134, 'first_name': 'MICHAEL', 'middle_name': 'EDGAR', 'last_name': 'SELZER', 'is_contact_pi': True, 'full_name': 'MICHAEL EDGAR SELZER', 'title': 'CENTER DIRECTOR'}]	[{'first_name': 'LINDA', 'middle_name': 'LOUISE', 'last_name': 'BAMBRICK', 'full_name': 'LINDA LOUISE BAMBRICK'}]	PA-02	2016-04-01	2022-03-31	PA-13-302	RP	R01NS092876	Adult;Animals;Antisense Oligonucleotides;Apoptosis;Apoptotic;Axon;Axotomy;Binding;CASP8 gene;Cell Death;Cell Death Inhibition;Cell Survival;Cells;Cessation of life;Chondroitin ABC Lyase;Chondroitin Sulfate Proteoglycan;Chondroitinases;Cytoplasmic Granules;Data;Development;Failure;Family;Genetic;Gills;Human;In Situ Nick-End Labeling;In Vitro;Injury;Knock-out;Knockout Mice;Lampreys;Lead;Lesion;Leukocytes;Link;Mammals;Mediating;Modeling;Monomeric GTP-Binding Proteins;Mus;Natural regeneration;Nerve Crush;Nerve Fibers;Neuraxis;Neurons;Optic Nerve;PTEN gene;Paralysed;Pathway interactions;Peptides;Pharmacology;Procedures;Protein Tyrosine Phosphatase;Receptor Inhibition;Retinal Ganglion Cells;Rodent;Signal Transduction;Site;Spinal;Spinal Ganglia;Spinal cord injury;Testing;Time;Transferase;Western Blotting;axon growth;axon injury;axon regeneration;cell regeneration;central nervous system injury;experimental study;ganglion cell;in vivo;inhibitor/antagonist;injured;knock-down;loss of function;mRNA Expression;man;nerve injury;neuron loss;postnatal;public health relevance;receptor;regenerative therapy;therapy development;tyrosine receptor	Ôªø _x000D_ DESCRIPTION (provided by applicant): Spinal cord injury (SCI) in humans leads to permanent paralysis because injured nerve fibers (axons) do not regenerate. One reason for this is the secretion of chondroitin sulfate proteoglycans (CSPGs) by cells near the injury. CSPGs bind to receptors of the protein tyrosine phosphatase (RPTP) family, PTPœÉ and LAR, and inhibit axon growth. Regeneration after SCI is more successful in lampreys, but some identified reticulospinal (RS) neurons are bad regenerators, and when their axons are injured, these undergo very delayed programmed cell death (apoptosis). We will determine whether, acting through PTPœÉ and/or LAR, CSPGs both inhibit true axon regeneration (as opposed to sprouting by uninjured axons) and trigger retrograde apoptosis after SCI. We will test whether digesting CSPGs with chondroitinase (ChABC) increases survival of spinal-projecting neurons and/or regeneration of their axons, and whether adding extrinsic CSPGs has the opposite effects. Evidence in vitro suggests that CSPGs, acting through LAR activate the small GTPase RhoA and inactivate Akt. Both signals have downstream effects that could inhibit axon growth. By blocking RhoA synthesis or activation and observing the effect on Akt activity, we will determine whether the effect on Akt is downstream of RhoA, or whether the two pathways are triggered independently, perhaps by different RPTPs. RhoA synthesis will be inhibited with morpholino antisense oligonucleotides (MOs) delivered to RS neurons retrogradely from the injury site. Activation of RhoA will be blocked with C3 transferase. The effect on apoptosis markers and axon regeneration will be determined. Synthesis of the RPTPs also will be inhibited with MOs, to determine which receptor mediates which of the negative effects of CSPGs. To test whether effects in lampreys also apply to mammalian neurons, we will perform parallel experiments on postnatal and adult mammalian primary neuronal cultures. We also will test in a mouse optic nerve crush model, whether genetic knockdown or pharmacological inhibition of RPTPs reduces retrograde neuronal death and enhances axonal regeneration in retinal ganglion cells in vivo. Understanding the intracellular pathways that mediate the inhibitory effects of CSPGs on cell survival and axon regeneration could lead to development of therapies for human SCI.	CSPG-induced retrograde cell death and inhibition of regeneration after SCI	PUBLIC HEALTH RELEVANCE: Spinal cord injury (SCI) in humans leads to permanent paralysis because injured nerve fibers (axons) do not regenerate. In lampreys, axons regenerate, but some nerve cells are good regenerators and some bad. The bad regenerators also undergo very delayed programmed cell death after their axon is severed. Determining how the mechanisms for blocking regeneration relate to the mechanisms of cell death may help us to develop therapies for human SCI that both save nerve cells from dying and promote regeneration of their axons.	Injury - Trauma - (Head and Spine); Neurosciences; Physical Injury - Accidents and Adverse Effects; Regenerative Medicine; Spinal Cord Injury	NIH	Non-SBIR/STTR	218750	118849	https://reporter.nih.gov/project-details/9903453	TEMPLE UNIV OF THE COMMONWEALTH	PHILADELPHIA	UNITED STATES	PA	PEDIATRICS	NINDS	National Institute of Neurological Disorders and Stroke	SCHOOLS OF MEDICINE	Clinical Neuroplasticity and Neurotransmitters Study Section[CNNT]	SCI Adjacent	In Vitro Mechanisms				In Vivo Approaches	Other Biologics			Disease-Related Basic
1R01NS092961-01A1	NA	NS092961	61491	9114786	2016	1	R01	GORE, JOHN C	[{'profile_id': 8475216, 'first_name': 'Li Min', 'middle_name': '', 'last_name': 'Chen', 'is_contact_pi': False, 'full_name': 'Li Min Chen', 'title': ''}, {'profile_id': 10923967, 'first_name': 'John', 'middle_name': 'C', 'last_name': 'Gore', 'is_contact_pi': True, 'full_name': 'John C Gore', 'title': ''}]	[{'first_name': 'LYN', 'middle_name': 'B', 'last_name': 'JAKEMAN', 'full_name': 'LYN B JAKEMAN'}]	TN-05	2016-02-15	2016-04-30	PA-13-302	RP	R01NS092961	Address;Adopted;Anatomy;Animals;Architecture;Behavior;Biological Markers;Blood Vessels;Brain;Cervical spine;Data;Detection;Disease;Electrophysiology (science);Evaluation;Exhibits;Foundations;Frequencies;Functional Magnetic Resonance Imaging;Histology;Horns;Human;Image;Injury;Intervention;Investigation;Knowledge;Magnetic Resonance;Magnetic Resonance Imaging;Maintenance;Maps;Measurable;Measurement;Measures;Methods;Modeling;Monkeys;Motivation;Nature;Nerve Block;Neurons;Patients;Pattern;Physiology;Play;Population;Primates;Recovery;Reporting;Research;Resolution;Rest;Retrieval;Role;Saimiri;Seeds;Signal Transduction;Site;Somatosensory Cortex;Spinal;Spinal Cord;Spinal Cord Diseases;Spinal Injuries;Spinal cord grey matter structure;Spinal cord injury;Stimulus;Structure;Surface;Time;Treatment Efficacy;Variant;Vertebral column;anatomical tracing;base;behavior measurement;blood oxygen level dependent;gray matter;human subject;imaging biomarker;insight;millimeter;neural circuit;nonhuman primate;novel strategies;programs;public health relevance;relating to nervous system;sensory input	Ôªø _x000D__x000D_ DESCRIPTION (provided by applicant): This proposal aims to detect and characterize inter-regional correlations in resting-state fluctuations of functional magnetic resonance (fMRI) signals within the spinal cord (SC), and to validate their neuronal and anatomical bases as measures of functional connectivity. Our discovery of synchronized variations of MRI signals between the various horns of spinal cord grey matter in humans and monkeys suggest these patterns depict neural circuits of functional significance. Moreover, their changes post-injury suggest they may provide practical imaging biomarkers of functional integrity. Our earlier studies in human subjects have stimulated this parallel program of research using non-human primates (NHPs). We will use very high-resolution imaging at high field (9.4T) to study networks in the grey matter of the spines of anesthetized monkeys, extending our previous studies of the functional organization of primary somatosensory cortex. Although there have been several 1000s of studies reported that have used resting state fMRI to detect and characterize functional connectivity in the brain, to date there have been only a handful of studies of task-induced activation, and no previous reliable findings of resting state fluctuations, in the grey matter of the SC. Our preliminary studies in humans and NHPs have adduced strong evidence that resting state variations are reliably measurable, reproducible, and produce patterns depicting distinct neural circuits within and across spinal segments. However, although resting state correlations in brain are already being widely exploited, their precise interpretation remain unclear, and their biophysical basis as indicators of functional connectivity is unsubstantiated. This is even more the case in the spine, where we have much less knowledge of the detailed vascular physiology or organization of specific functional neural circuits. We therefore propose [1] to characterize the spatial connectivity patterns of resting state fMRI signals at sub-millimetr resolution in the spinal cords of NHPs; [2] validate the connectivity measures from resting state fMRI signals by comparisons with quantitative electrophysiology and histology; and [3] validate the interpretation of connectivity measures from resting state MRI signals by comparisons before and after pharmacological manipulations and spinal cord injury. We will acquire resting state fMRI data, perform electrophysiological measurements, evaluate behavior and quantify connectivity from post-mortem histology in monkeys before and after unilateral transectional injuries to the spine, and after pharmacological modulation of afferent inputs. Overall, this research would establish new insights into the functional architecture of the SC and provide new opportunities to investigate SC function in normal and pathological conditions. It would provide a firm foundation for the application of resting state MRI to assess the functional integrity and recovery post-injury of the spine in patients suffering a variety of disorders of the SC. _x000D__x000D_ _x000D__x000D_	Resting State Connectivity in Primate Spinal Cord	PUBLIC HEALTH RELEVANCE: The discovery that functional MRI can detect synchronized, spontaneous variations in neural activity within the various horns of the spine suggests these are important for understanding functional connectivity and the functional architecture of the cord. Changes within these circuits may be useful biomarkers of the changes that occur with injury or after intervention. The studies proposed will use a non-human primate model of spinal injury to better understand the nature of these circuits and how fMRI signals in a resting state are related to electrophysiology, anatomic connectivity and functional integrity. _x000D__x000D_ _x000D__x000D_	Bioengineering; Diagnostic Radiology; Injury (total) Accidents/Adverse Effects; Injury - Trauma - (Head and Spine); Neurodegenerative; Neurosciences; Spinal Cord Injury	NIH	Non-SBIR/STTR	35050	26441	https://reporter.nih.gov/project-details/9114786	VANDERBILT UNIVERSITY	Nashville	UNITED STATES	TN	RADIATION-DIAGNOSTIC/ONCOLOGY	NINDS	National Institute of Neurological Disorders and Stroke	SCHOOLS OF MEDICINE	Medical Imaging Study Section[MEDI]	SCI Pathology & Repair	SCI Pathology/Neuroprotection	Tools/Technology			Diagnostic/Prognostic Tools	Clinical Observational	In Vivo Approaches		Disease-Related Basic
5R01NS092961-03	NA	NS092961	516906	9221377	2017	5	R01	GORE, JOHN C	[{'profile_id': 8475216, 'first_name': 'Li Min', 'middle_name': '', 'last_name': 'Chen', 'is_contact_pi': False, 'full_name': 'Li Min Chen', 'title': 'PROFESSOR'}, {'profile_id': 10923967, 'first_name': 'John', 'middle_name': 'C', 'last_name': 'Gore', 'is_contact_pi': True, 'full_name': 'John C Gore', 'title': 'PROFESSOR'}]	[{'first_name': 'LYN', 'middle_name': 'B', 'last_name': 'JAKEMAN', 'full_name': 'LYN B JAKEMAN'}]	TN-07	2016-02-15	2021-01-31	PA-13-302	RP	R01NS092961	Address;Adopted;Anatomy;Animals;Architecture;Autopsy;Behavior;Behavioral;Biological Markers;Biophysics;Blood Vessels;Brain;Cervical spine;Data;Detection;Disease;Electrophysiology (science);Evaluation;Exhibits;Foundations;Frequencies;Histologic;Histology;Horns;Human;Injectable;Injury;Intervention;Investigation;Knowledge;Magnetic Resonance;Maintenance;Maps;Measurable;Measurement;Measures;Methods;Modeling;Monkeys;Motivation;Nature;Nerve Block;Neurons;Pathologic;Patients;Pattern;Pharmacology;Physiology;Play;Population;Primates;Recovery;Reporting;Reproducibility;Research;Resolution;Rest;Retrieval;Role;Saimiri;Seeds;Signal Transduction;Site;Somatosensory Cortex;Spinal;Spinal Cord;Spinal Cord Diseases;Spinal Injuries;Spinal cord grey matter structure;Spinal cord injury;Stimulus;Structure;Surface;Time;Treatment Efficacy;Variant;Vertebral column;anatomical tracing;base;blood oxygen level dependent;gray matter;high resolution imaging;human subject;imaging biomarker;independent component analysis;insight;neural circuit;nonhuman primate;novel strategies;programs;public health relevance;relating to nervous system;sensory input	Ôªø _x000D_ DESCRIPTION (provided by applicant): This proposal aims to detect and characterize inter-regional correlations in resting-state fluctuations of functional magnetic resonance (fMRI) signals within the spinal cord (SC), and to validate their neuronal and anatomical bases as measures of functional connectivity. Our discovery of synchronized variations of MRI signals between the various horns of spinal cord grey matter in humans and monkeys suggest these patterns depict neural circuits of functional significance. Moreover, their changes post-injury suggest they may provide practical imaging biomarkers of functional integrity. Our earlier studies in human subjects have stimulated this parallel program of research using non-human primates (NHPs). We will use very high-resolution imaging at high field (9.4T) to study networks in the grey matter of the spines of anesthetized monkeys, extending our previous studies of the functional organization of primary somatosensory cortex. Although there have been several 1000s of studies reported that have used resting state fMRI to detect and characterize functional connectivity in the brain, to date there have been only a handful of studies of task-induced activation, and no previous reliable findings of resting state fluctuations, in the grey matter of the SC. Our preliminary studies in humans and NHPs have adduced strong evidence that resting state variations are reliably measurable, reproducible, and produce patterns depicting distinct neural circuits within and across spinal segments. However, although resting state correlations in brain are already being widely exploited, their precise interpretation remain unclear, and their biophysical basis as indicators of functional connectivity is unsubstantiated. This is even more the case in the spine, where we have much less knowledge of the detailed vascular physiology or organization of specific functional neural circuits. We therefore propose [1] to characterize the spatial connectivity patterns of resting state fMRI signals at sub-millimetr resolution in the spinal cords of NHPs; [2] validate the connectivity measures from resting state fMRI signals by comparisons with quantitative electrophysiology and histology; and [3] validate the interpretation of connectivity measures from resting state MRI signals by comparisons before and after pharmacological manipulations and spinal cord injury. We will acquire resting state fMRI data, perform electrophysiological measurements, evaluate behavior and quantify connectivity from post-mortem histology in monkeys before and after unilateral transectional injuries to the spine, and after pharmacological modulation of afferent inputs. Overall, this research would establish new insights into the functional architecture of the SC and provide new opportunities to investigate SC function in normal and pathological conditions. It would provide a firm foundation for the application of resting state MRI to assess the functional integrity and recovery post-injury of the spine in patients suffering a variety of disorders of the SC.	Resting State Connectivity in Primate Spinal Cord	PUBLIC HEALTH RELEVANCE: The discovery that functional MRI can detect synchronized, spontaneous variations in neural activity within the various horns of the spine suggests these are important for understanding functional connectivity and the functional architecture of the cord. Changes within these circuits may be useful biomarkers of the changes that occur with injury or after intervention. The studies proposed will use a non-human primate model of spinal injury to better understand the nature of these circuits and how fMRI signals in a resting state are related to electrophysiology, anatomic connectivity and functional integrity.	Bioengineering; Biomedical Imaging; Injury (total) Accidents/Adverse Effects; Injury - Trauma - (Head and Spine); Neurodegenerative; Neurosciences; Spinal Cord Injury	NIH	Non-SBIR/STTR	331780	185126	https://reporter.nih.gov/project-details/9221377	VANDERBILT UNIVERSITY MEDICAL CENTER	NASHVILLE	UNITED STATES	TN	NA	NINDS	National Institute of Neurological Disorders and Stroke	Independent Hospitals	Medical Imaging Study Section[MEDI]	SCI Pathology & Repair	SCI Pathology/Neuroprotection	Tools/Technology			Diagnostic/Prognostic Tools	Clinical Observational	In Vivo Approaches		Disease-Related Basic
5R01NS092961-04	NA	NS092961	516906	9414089	2018	5	R01	GORE, JOHN C	[{'profile_id': 8475216, 'first_name': 'Li Min', 'middle_name': '', 'last_name': 'Chen', 'is_contact_pi': False, 'full_name': 'Li Min Chen', 'title': 'PROFESSOR'}, {'profile_id': 10923967, 'first_name': 'John', 'middle_name': 'C', 'last_name': 'Gore', 'is_contact_pi': True, 'full_name': 'John C Gore', 'title': 'PROFESSOR'}]	[{'first_name': 'LYN', 'middle_name': 'B', 'last_name': 'JAKEMAN', 'full_name': 'LYN B JAKEMAN'}]	TN-07	2016-02-15	2021-01-31	PA-13-302	RP	R01NS092961	Address;Adopted;Anatomy;Animals;Architecture;Autopsy;Behavior;Behavioral;Biological Markers;Biophysics;Blood Vessels;Brain;Cervical spine;Data;Detection;Disease;Electrophysiology (science);Evaluation;Exhibits;Foundations;Frequencies;Histologic;Histology;Horns;Human;Injury;Intervention;Investigation;Knowledge;Magnetic Resonance;Maintenance;Maps;Measurable;Measurement;Measures;Methods;Modeling;Monkeys;Motivation;Nature;Nerve Block;Neurons;Pathologic;Patients;Pattern;Pharmacology;Physiology;Play;Population;Primates;Recovery;Reporting;Reproducibility;Research;Resolution;Rest;Retrieval;Role;Saimiri;Seeds;Signal Transduction;Site;Somatosensory Cortex;Spinal;Spinal Cord;Spinal Cord Diseases;Spinal Injuries;Spinal cord grey matter structure;Spinal cord injury;Stimulus;Structure;Surface;Time;Treatment Efficacy;Variant;Vertebral column;anatomical tracing;base;blood oxygen level dependent;gray matter;high resolution imaging;human subject;imaging biomarker;independent component analysis;insight;neural circuit;nonhuman primate;novel strategies;programs;public health relevance;relating to nervous system;sensory input	Ôªø _x000D_ DESCRIPTION (provided by applicant): This proposal aims to detect and characterize inter-regional correlations in resting-state fluctuations of functional magnetic resonance (fMRI) signals within the spinal cord (SC), and to validate their neuronal and anatomical bases as measures of functional connectivity. Our discovery of synchronized variations of MRI signals between the various horns of spinal cord grey matter in humans and monkeys suggest these patterns depict neural circuits of functional significance. Moreover, their changes post-injury suggest they may provide practical imaging biomarkers of functional integrity. Our earlier studies in human subjects have stimulated this parallel program of research using non-human primates (NHPs). We will use very high-resolution imaging at high field (9.4T) to study networks in the grey matter of the spines of anesthetized monkeys, extending our previous studies of the functional organization of primary somatosensory cortex. Although there have been several 1000s of studies reported that have used resting state fMRI to detect and characterize functional connectivity in the brain, to date there have been only a handful of studies of task-induced activation, and no previous reliable findings of resting state fluctuations, in the grey matter of the SC. Our preliminary studies in humans and NHPs have adduced strong evidence that resting state variations are reliably measurable, reproducible, and produce patterns depicting distinct neural circuits within and across spinal segments. However, although resting state correlations in brain are already being widely exploited, their precise interpretation remain unclear, and their biophysical basis as indicators of functional connectivity is unsubstantiated. This is even more the case in the spine, where we have much less knowledge of the detailed vascular physiology or organization of specific functional neural circuits. We therefore propose [1] to characterize the spatial connectivity patterns of resting state fMRI signals at sub-millimetr resolution in the spinal cords of NHPs; [2] validate the connectivity measures from resting state fMRI signals by comparisons with quantitative electrophysiology and histology; and [3] validate the interpretation of connectivity measures from resting state MRI signals by comparisons before and after pharmacological manipulations and spinal cord injury. We will acquire resting state fMRI data, perform electrophysiological measurements, evaluate behavior and quantify connectivity from post-mortem histology in monkeys before and after unilateral transectional injuries to the spine, and after pharmacological modulation of afferent inputs. Overall, this research would establish new insights into the functional architecture of the SC and provide new opportunities to investigate SC function in normal and pathological conditions. It would provide a firm foundation for the application of resting state MRI to assess the functional integrity and recovery post-injury of the spine in patients suffering a variety of disorders of the SC.	Resting State Connectivity in Primate Spinal Cord	PUBLIC HEALTH RELEVANCE: The discovery that functional MRI can detect synchronized, spontaneous variations in neural activity within the various horns of the spine suggests these are important for understanding functional connectivity and the functional architecture of the cord. Changes within these circuits may be useful biomarkers of the changes that occur with injury or after intervention. The studies proposed will use a non-human primate model of spinal injury to better understand the nature of these circuits and how fMRI signals in a resting state are related to electrophysiology, anatomic connectivity and functional integrity.	Bioengineering; Biomedical Imaging; Injury (total) Accidents/Adverse Effects; Injury - Trauma - (Head and Spine); Neurodegenerative; Neurosciences; Spinal Cord Injury	NIH	Non-SBIR/STTR	331780	185126	https://reporter.nih.gov/project-details/9414089	VANDERBILT UNIVERSITY MEDICAL CENTER	NASHVILLE	UNITED STATES	TN	NA	NINDS	National Institute of Neurological Disorders and Stroke	Independent Hospitals	Medical Imaging Study Section[MEDI]	SCI Pathology & Repair	SCI Pathology/Neuroprotection	Tools/Technology			Diagnostic/Prognostic Tools	Clinical Observational	In Vivo Approaches		Disease-Related Basic
5R01NS092961-05	NA	NS092961	516906	9626970	2019	5	R01	GORE, JOHN C	[{'profile_id': 8475216, 'first_name': 'Li Min', 'middle_name': '', 'last_name': 'Chen', 'is_contact_pi': False, 'full_name': 'Li Min Chen', 'title': 'PROFESSOR'}, {'profile_id': 10923967, 'first_name': 'John', 'middle_name': 'C', 'last_name': 'Gore', 'is_contact_pi': True, 'full_name': 'John C Gore', 'title': 'PROFESSOR'}]	[{'first_name': 'LINDA', 'middle_name': 'LOUISE', 'last_name': 'BAMBRICK', 'full_name': 'LINDA LOUISE BAMBRICK'}]	TN-07	2016-02-15	2021-01-31	PA-13-302	RP	R01NS092961	Address;Adopted;Anatomy;Animals;Architecture;Autopsy;Behavior;Behavioral;Biological Markers;Biophysics;Blood Vessels;Brain;Cervical spine;Data;Detection;Disease;Electrophysiology (science);Evaluation;Exhibits;Foundations;Frequencies;Histologic;Histology;Horns;Human;Injury;Intervention;Investigation;Knowledge;Magnetic Resonance;Maintenance;Maps;Measurable;Measurement;Measures;Methods;Modeling;Monkeys;Motivation;Nature;Nerve Block;Neurons;Pathologic;Patients;Pattern;Pharmacology;Physiology;Play;Population;Primates;Recovery;Reporting;Reproducibility;Research;Resolution;Rest;Retrieval;Role;Saimiri;Seeds;Signal Transduction;Site;Somatosensory Cortex;Spinal;Spinal Cord;Spinal Cord Diseases;Spinal Injuries;Spinal cord grey matter structure;Spinal cord injury;Stimulus;Structure;Surface;Time;Treatment Efficacy;Variant;Vertebral column;anatomical tracing;base;blood oxygen level dependent;gray matter;high resolution imaging;human subject;imaging biomarker;independent component analysis;insight;neural circuit;nonhuman primate;novel strategies;programs;public health relevance;relating to nervous system;sensory input	Ôªø _x000D_ DESCRIPTION (provided by applicant): This proposal aims to detect and characterize inter-regional correlations in resting-state fluctuations of functional magnetic resonance (fMRI) signals within the spinal cord (SC), and to validate their neuronal and anatomical bases as measures of functional connectivity. Our discovery of synchronized variations of MRI signals between the various horns of spinal cord grey matter in humans and monkeys suggest these patterns depict neural circuits of functional significance. Moreover, their changes post-injury suggest they may provide practical imaging biomarkers of functional integrity. Our earlier studies in human subjects have stimulated this parallel program of research using non-human primates (NHPs). We will use very high-resolution imaging at high field (9.4T) to study networks in the grey matter of the spines of anesthetized monkeys, extending our previous studies of the functional organization of primary somatosensory cortex. Although there have been several 1000s of studies reported that have used resting state fMRI to detect and characterize functional connectivity in the brain, to date there have been only a handful of studies of task-induced activation, and no previous reliable findings of resting state fluctuations, in the grey matter of the SC. Our preliminary studies in humans and NHPs have adduced strong evidence that resting state variations are reliably measurable, reproducible, and produce patterns depicting distinct neural circuits within and across spinal segments. However, although resting state correlations in brain are already being widely exploited, their precise interpretation remain unclear, and their biophysical basis as indicators of functional connectivity is unsubstantiated. This is even more the case in the spine, where we have much less knowledge of the detailed vascular physiology or organization of specific functional neural circuits. We therefore propose [1] to characterize the spatial connectivity patterns of resting state fMRI signals at sub-millimetr resolution in the spinal cords of NHPs; [2] validate the connectivity measures from resting state fMRI signals by comparisons with quantitative electrophysiology and histology; and [3] validate the interpretation of connectivity measures from resting state MRI signals by comparisons before and after pharmacological manipulations and spinal cord injury. We will acquire resting state fMRI data, perform electrophysiological measurements, evaluate behavior and quantify connectivity from post-mortem histology in monkeys before and after unilateral transectional injuries to the spine, and after pharmacological modulation of afferent inputs. Overall, this research would establish new insights into the functional architecture of the SC and provide new opportunities to investigate SC function in normal and pathological conditions. It would provide a firm foundation for the application of resting state MRI to assess the functional integrity and recovery post-injury of the spine in patients suffering a variety of disorders of the SC.	Resting State Connectivity in Primate Spinal Cord	PUBLIC HEALTH RELEVANCE: The discovery that functional MRI can detect synchronized, spontaneous variations in neural activity within the various horns of the spine suggests these are important for understanding functional connectivity and the functional architecture of the cord. Changes within these circuits may be useful biomarkers of the changes that occur with injury or after intervention. The studies proposed will use a non-human primate model of spinal injury to better understand the nature of these circuits and how fMRI signals in a resting state are related to electrophysiology, anatomic connectivity and functional integrity.	Bioengineering; Biomedical Imaging; Injury (total) Accidents/Adverse Effects; Injury - Trauma - (Head and Spine); Neurosciences; Spinal Cord Injury	NIH	Non-SBIR/STTR	331780	185126	https://reporter.nih.gov/project-details/9626970	VANDERBILT UNIVERSITY MEDICAL CENTER	NASHVILLE	UNITED STATES	TN	NA	NINDS	National Institute of Neurological Disorders and Stroke	Independent Hospitals	Medical Imaging Study Section[MEDI]	SCI Pathology & Repair	SCI Pathology/Neuroprotection	Tools/Technology			Diagnostic/Prognostic Tools	Clinical Observational	In Vivo Approaches		Disease-Related Basic
5R01NS092961-06	NA	NS092961	516906	9850288	2020	5	R01	GORE, JOHN C	[{'profile_id': 8475216, 'first_name': 'Li Min', 'middle_name': '', 'last_name': 'Chen', 'is_contact_pi': False, 'full_name': 'Li Min Chen', 'title': 'PROFESSOR'}, {'profile_id': 10923967, 'first_name': 'John', 'middle_name': 'C', 'last_name': 'Gore', 'is_contact_pi': True, 'full_name': 'John C Gore', 'title': 'PROFESSOR'}]	[{'first_name': 'LINDA', 'middle_name': 'LOUISE', 'last_name': 'BAMBRICK', 'full_name': 'LINDA LOUISE BAMBRICK'}]	TN-07	2016-02-15	2021-03-31	PA-13-302	RP	R01NS092961	Address;Adopted;Anatomy;Animals;Architecture;Autopsy;Behavior;Behavioral;Biological Markers;Biophysics;Blood Vessels;Brain;Cervical spine;Data;Detection;Disease;Electrophysiology (science);Evaluation;Exhibits;Foundations;Frequencies;Histologic;Histology;Horns;Human;Injury;Intervention;Investigation;Knowledge;Magnetic Resonance;Maintenance;Maps;Measurable;Measurement;Measures;Methods;Modeling;Monkeys;Motivation;Nature;Nerve Block;Neurons;Pathologic;Patients;Pattern;Pharmacology;Physiology;Play;Population;Primates;Reporting;Reproducibility;Research;Resolution;Rest;Retrieval;Role;Saimiri;Seeds;Signal Transduction;Site;Somatosensory Cortex;Spinal;Spinal Cord;Spinal Cord Diseases;Spinal Injuries;Spinal cord grey matter structure;Spinal cord injury;Stimulus;Structure;Surface;Time;Treatment Efficacy;Variant;Vertebral column;anatomical tracing;base;blood oxygen level dependent;gray matter;high resolution imaging;human subject;imaging biomarker;independent component analysis;injury recovery;insight;neural circuit;nonhuman primate;novel strategies;programs;public health relevance;relating to nervous system;sensory input	Ôªø _x000D_ DESCRIPTION (provided by applicant): This proposal aims to detect and characterize inter-regional correlations in resting-state fluctuations of functional magnetic resonance (fMRI) signals within the spinal cord (SC), and to validate their neuronal and anatomical bases as measures of functional connectivity. Our discovery of synchronized variations of MRI signals between the various horns of spinal cord grey matter in humans and monkeys suggest these patterns depict neural circuits of functional significance. Moreover, their changes post-injury suggest they may provide practical imaging biomarkers of functional integrity. Our earlier studies in human subjects have stimulated this parallel program of research using non-human primates (NHPs). We will use very high-resolution imaging at high field (9.4T) to study networks in the grey matter of the spines of anesthetized monkeys, extending our previous studies of the functional organization of primary somatosensory cortex. Although there have been several 1000s of studies reported that have used resting state fMRI to detect and characterize functional connectivity in the brain, to date there have been only a handful of studies of task-induced activation, and no previous reliable findings of resting state fluctuations, in the grey matter of the SC. Our preliminary studies in humans and NHPs have adduced strong evidence that resting state variations are reliably measurable, reproducible, and produce patterns depicting distinct neural circuits within and across spinal segments. However, although resting state correlations in brain are already being widely exploited, their precise interpretation remain unclear, and their biophysical basis as indicators of functional connectivity is unsubstantiated. This is even more the case in the spine, where we have much less knowledge of the detailed vascular physiology or organization of specific functional neural circuits. We therefore propose [1] to characterize the spatial connectivity patterns of resting state fMRI signals at sub-millimetr resolution in the spinal cords of NHPs; [2] validate the connectivity measures from resting state fMRI signals by comparisons with quantitative electrophysiology and histology; and [3] validate the interpretation of connectivity measures from resting state MRI signals by comparisons before and after pharmacological manipulations and spinal cord injury. We will acquire resting state fMRI data, perform electrophysiological measurements, evaluate behavior and quantify connectivity from post-mortem histology in monkeys before and after unilateral transectional injuries to the spine, and after pharmacological modulation of afferent inputs. Overall, this research would establish new insights into the functional architecture of the SC and provide new opportunities to investigate SC function in normal and pathological conditions. It would provide a firm foundation for the application of resting state MRI to assess the functional integrity and recovery post-injury of the spine in patients suffering a variety of disorders of the SC.	Resting State Connectivity in Primate Spinal Cord	PUBLIC HEALTH RELEVANCE: The discovery that functional MRI can detect synchronized, spontaneous variations in neural activity within the various horns of the spine suggests these are important for understanding functional connectivity and the functional architecture of the cord. Changes within these circuits may be useful biomarkers of the changes that occur with injury or after intervention. The studies proposed will use a non-human primate model of spinal injury to better understand the nature of these circuits and how fMRI signals in a resting state are related to electrophysiology, anatomic connectivity and functional integrity.	Bioengineering; Biomedical Imaging; Injury - Trauma - (Head and Spine); Neurosciences; Physical Injury - Accidents and Adverse Effects; Spinal Cord Injury	NIH	Non-SBIR/STTR	331780	185126	https://reporter.nih.gov/project-details/9850288	VANDERBILT UNIVERSITY MEDICAL CENTER	NASHVILLE	UNITED STATES	TN	NA	NINDS	National Institute of Neurological Disorders and Stroke	Independent Hospitals	Medical Imaging Study Section[MEDI]	SCI Pathology & Repair	SCI Pathology/Neuroprotection	Tools/Technology			Diagnostic/Prognostic Tools	Clinical Observational	In Vivo Approaches		Disease-Related Basic
6R01NS092961-02	NA	NS092961	452223	9294232	2016	6	R01	GORE, JOHN C	[{'profile_id': 8475216, 'first_name': 'Li Min', 'middle_name': '', 'last_name': 'Chen', 'is_contact_pi': False, 'full_name': 'Li Min Chen', 'title': 'PROFESSOR'}, {'profile_id': 10923967, 'first_name': 'John', 'middle_name': 'C', 'last_name': 'Gore', 'is_contact_pi': True, 'full_name': 'John C Gore', 'title': 'PROFESSOR'}]	[{'first_name': 'LYN', 'middle_name': 'B', 'last_name': 'JAKEMAN', 'full_name': 'LYN B JAKEMAN'}]	TN-07	2016-02-15	2021-01-31	PA-13-302	RP	R01NS092961	Adopted;Anatomy;Animals;Architecture;Behavior;Biological Markers;Blood Vessels;Brain;Cervical spine;Data;Detection;Disease;Electrophysiology (science);Evaluation;Exhibits;Foundations;Frequencies;Functional Magnetic Resonance Imaging;Health;Histology;Horns;Human;Image;Injury;Intervention;Investigation;Knowledge;Magnetic Resonance;Magnetic Resonance Imaging;Maintenance;Maps;Measurement;Measures;Modeling;Monkeys;Motivation;Nature;Nerve Block;Neurons;Patients;Pattern;Physiology;Play;Population;Primates;Property;Recovery;Reporting;Research;Resolution;Rest;Retrieval;Role;Signal Transduction;Site;Somatosensory Cortex;Spinal;Spinal Cord;Spinal Cord Diseases;Spinal Injuries;Spinal cord grey matter structure;Spinal cord injury;Stimulus;Structure;Surface;System;Time;Variant;Vertebral column;Work;anatomical tracing;base;behavior measurement;blood oxygen level dependent;gray matter;hemodynamics;human subject;imaging biomarker;insight;millimeter;neural circuit;nonhuman primate;programs;relating to nervous system;response;sensory input	Ôªø _x000D_ DESCRIPTION (provided by applicant): This proposal aims to detect and characterize inter-regional correlations in resting-state fluctuations of functional magnetic resonance (fMRI) signals within the spinal cord (SC), and to validate their neuronal and anatomical bases as measures of functional connectivity. Our discovery of synchronized variations of MRI signals between the various horns of spinal cord grey matter in humans suggest these patterns depict neural circuits of functional significance. Moreover, their changes post-injury suggest they may provide practical imaging biomarkers of functional integrity. These preliminary studies in human subjects have stimulated this parallel program of research using non-human primates (NHPs). We will use very high-resolution imaging at high field (9.4T) to study networks in the grey matter of the spines of anesthetized monkeys, extending our previous studies of the functional organization of primary somatosensory cortex. Although there have been several 1000s of studies reported that have used resting state fMRI to detect and characterize functional connectivity in the brain, to date there have been only a handful of studies of task-induced activation, and no previous reliable findings of resting state fluctuations, in the grey matter of he SC. Our preliminary studies in humans and NHPs have adduced strong evidence that resting state variations are reliably measureable and produce patterns suggestive of distinct neural circuits within and across spinal segments. However, although resting state correlations in brain are already being widely exploited, their precise interpretation remains unclear, and their biophysical basis as indicators of functional connectivity is unsubstantiated. This is even more the case in the spine, where we have much less knowledge of the detailed vascular physiology or organization of specific functional neural circuits. We therefore propose [1] to characterize th spatial connectivity patterns of resting state fMRI signals at sub-millimeter resolution in the spinal cords of NHPs; [2] validate the connectivity measures from resting state fMRI signals by comparisons with quantitative electrophysiology and histology; and [3] evaluate the interpretation of connectivity measures from resting state MRI signals by comparisons before and after pharmacological manipulations and spinal cord injury. We will acquire resting state fMRI data, perform electrophysiological measurements, evaluate behavior and quantify connectivity from post-mortem histology in monkeys before and after unilateral transectional injuries to the spine, and after pharmacological modulation of afferent inputs. Overall, this research would potentially establish new insights into the functional architecture of the SC and open a new field of investigation into SC function in normal and pathological conditions. It would provide a firm foundation for the application of resting state MRI to assess the functional integrity and recovery post-injury of the spine in patients suffering a variety of disorders of the_x000D_ SC.	Resting State Connectivity in Primate Spinal Cord	PUBLIC HEALTH RELEVANCE: The discovery that functional MRI can detect synchronized, spontaneous variations in neural activity within the various horns of the spine suggests these are important for understanding functional connectivity and the functional architecture of the cord. Changes within these circuits may be useful biomarkers of the changes that occur with injury or after intervention. The studies proposed will use a non-human primate model of spinal injury to better understand the nature of these circuits and how fMRI signals in a resting state are related to electrophysiology, anatomic connectivity and functional integrity.	Bioengineering; Diagnostic Radiology; Injury (total) Accidents/Adverse Effects; Injury - Trauma - (Head and Spine); Neurodegenerative; Neurosciences; Spinal Cord Injury	NIH	Non-SBIR/STTR	286217	166006	https://reporter.nih.gov/project-details/9294232	VANDERBILT UNIVERSITY MEDICAL CENTER	NASHVILLE	UNITED STATES	TN	NA	NINDS	National Institute of Neurological Disorders and Stroke	Independent Hospitals	Medical Imaging Study Section[MEDI]	SCI Pathology & Repair	SCI Pathology/Neuroprotection	Tools/Technology			Diagnostic/Prognostic Tools	Clinical Observational	In Vivo Approaches		Disease-Related Basic
1R01NS093055-01	NA	NS093055	339063	8946155	2015	1	R01	ZHENG, BINHAI	[{'profile_id': 8344116, 'first_name': 'Binhai', 'middle_name': '', 'last_name': 'Zheng', 'is_contact_pi': True, 'full_name': 'Binhai Zheng', 'title': 'PROFESSOR'}]	[{'first_name': 'LYN', 'middle_name': 'B', 'last_name': 'JAKEMAN', 'full_name': 'LYN B JAKEMAN'}]	CA-50	2015-05-01	2020-04-30	PA-13-302	RP	R01NS093055	Address;Alleles;Animal Model;Axon;Axotomy;Biochemical;Caenorhabditis elegans;Calcium;Cessation of life;Data;Development;Distal;Drosophila genus;Event;Gene Deletion;Genetic;Growth Inhibitors;Homologous Gene;Human;In Vitro;Injury;Invertebrates;Knowledge;Leucine Zippers;Link;MAP Kinase Kinase Kinase;Mammals;Mediating;Modeling;Molecular;Mus;Natural regeneration;Nematoda;Nerve Regeneration;Nervous system structure;Neuraxis;Neurites;Neurologic;Neurons;PTEN gene;Patients;Peripheral;Peripheral Nervous System;Phase;Phosphotransferases;Play;Population;Quality of life;Reagent;Recovery of Function;Regulation;Research;Role;Sensory;Signal Pathway;Signal Transduction;Spinal;Spinal Cord;Spinal cord injury;Stroke;System;Testing;Therapeutic;Wallerian Degeneration;axon growth;axon regeneration;axonal degeneration;central nervous system injury;dorsal column;fly;gain of function;genetic manipulation;improved;in vivo;in vivo imaging;injured;insight;loss of function;mutant;novel;overexpression;peripheral nerve regeneration;public health relevance;regenerative;repaired;response;response to injury;therapeutic development;therapeutic target;two-photon	Ôªø _x000D__x000D_ DESCRIPTION (provided by applicant): The limited axonal growth after central nervous system (CNS) injury is the principal cause of no or limited functional recovery after spinal cord injury in humans. While earlier studies emphasized the importance of neuron-extrinsic mechanisms, recent development in the field highlighted the central role of neuron-intrinsic control of axon growth and regeneration after CNS injury. Among neuron-intrinsic regulators, there are factors that sense and mediate the injury signals to elicit diverse responses in differen neuronal populations. Recent discoveries in model organisms such as the nematode and the fruit fly indicate a critical role for a MAP kinase kinase kinase (MAPKKK, or MAP3K), DLK, in axon degeneration and regeneration. There are two sequence homologues in mammals: DLK (also known as MAP3K12) and LZK (also known as MAP3K13). Several studies indicate that mammalian DLK/MAP3K12 is important in axonal responses to injury. Little is known about the other homologue LZK/MAP3K13. Our preliminary studies strongly indicate that LZK regulates axon growth. Here we test the hypothesis that LZK is an important regulator of axonal responses to injury in the mammalian nervous system. We will test the effect of loss of function and gain of function genetic manipulations of LZK in different injury models. In this context, we will also examine any functional redundancy or synergy between DLK and LZK by combined genetic manipulations. To this end, we have generated both loss and gain of function alleles for DLK and LZK in mice. We will examine injury-induced axon degeneration, regeneration (axonal growth from injured neurons) and sprouting (axonal growth from uninjured neurons) with a number of injury models in the CNS, supplemented by injury models in the PNS (peripheral nervous system). Finally, we will examine potential interaction between the LZK and DLK signaling pathways with other neuron- intrinsic (e.g. PTEN) regulators of axon growth. Together, these studies will reveal the endogenous role of the LZK and DLK signaling, and assess the therapeutic potential of activating LZK and DLK signaling in promoting axonal repair after CNS injury. _x000D__x000D_ _x000D__x000D_	Roles of a novel MAPKKK in axonal responses to injury in the mammalian CNS	PUBLIC HEALTH RELEVANCE: The proposed study will explore LZK along with DLK, a pair of MAP kinase kinase kinases, in axonal responses after injury to the central nervous system, which will likely provide novel insight on the neuron- intrinsic regulation of axonal growth after spinal cord injury. If manipulating LZK and DLK is found to enhance axon regeneration after CNS injury, this would argue for the development of specific regenerative treatments with LZK and DLK as therapeutic targets. Enabling axon regrowth will ultimately improve functional recovery and quality of life for patients with spinal cord injury, stroke and other neurological conditions. _x000D__x000D_ _x000D__x000D_ _x000D__x000D_ _x000D__x000D_	Injury (total) Accidents/Adverse Effects; Injury - Trauma - (Head and Spine); Neurodegenerative; Neurosciences; Regenerative Medicine; Spinal Cord Injury	NIH	Non-SBIR/STTR	218750	120313	https://reporter.nih.gov/project-details/8946155	UNIVERSITY OF CALIFORNIA, SAN DIEGO	LA JOLLA	UNITED STATES	CA	NEUROSCIENCES	NINDS	National Institute of Neurological Disorders and Stroke	SCHOOLS OF MEDICINE	Clinical Neuroplasticity and Neurotransmitters Study Section[CNNT]	SCI Pathology & Repair	SCI Regeneration/Plasticity/Repair				In Vivo Approaches				Disease-Related Basic
2R01NS093055-06	NA	NS093055	370125	9981399	2020	2	R01	ZHENG, BINHAI	[{'profile_id': 8344116, 'first_name': 'Binhai', 'middle_name': '', 'last_name': 'Zheng', 'is_contact_pi': True, 'full_name': 'Binhai Zheng', 'title': 'PROFESSOR'}]	[{'first_name': 'LINDA', 'middle_name': 'LOUISE', 'last_name': 'BAMBRICK', 'full_name': 'LINDA LOUISE BAMBRICK'}]	CA-50	2015-05-01	2025-04-30	PA-19-056	RP	R01NS093055	Adopted;Animal Model;Area;Astrocytes;Axon;Brain Injuries;Caenorhabditis elegans;Cell Death;Cicatrix;Complex;Contusions;Corticospinal Tracts;Coupled;Data;Drosophila genus;Explosion;Fibroblasts;Future;Gene Deletion;Genetic;Goals;Homologous Gene;IGF1 gene;Injury;Invertebrates;Knowledge;Leucine Zippers;Literature;MAP Kinase Kinase Kinase;Mediating;Microglia;Modeling;Molecular;Mus;Natural regeneration;Neuraxis;Neurodegenerative Disorders;Neurologic;Neuronal Injury;Neurons;Optic Nerve Injuries;Outcome;PTEN gene;Paralysed;Pathway interactions;Pericytes;Peripheral Nerves;Phenotype;Phosphotransferases;Play;Positioning Attribute;Process;Publications;Publishing;Quality of life;Recovery;Recovery of Function;Regulation;Research;RiboTag;Role;STAT3 gene;Signal Pathway;Signal Transduction;Site;Spinal Cord;Spinal cord injury;Stroke;Testing;Therapeutic Intervention;Tissues;Viral;astrogliosis;axon growth;axon injury;axon regeneration;axonal degeneration;axonal sprouting;cell type;central nervous system injury;functional restoration;gain of function;genetic approach;improved;inhibitor/antagonist;injury and repair;insight;macrophage;mouse genetics;novel;osteopontin;overexpression;preservation;regenerative;repaired;response;response to injury;seal;spinal cord repair;synergism;therapeutic development;tissue repair;transcriptomics	PROJECT SUMMARY / ABSTRACT_x000D_ After spinal cord injury, a plethora of cellular responses impact functional recovery. Neurons may be preserved_x000D_ or undergo cell death, axon degeneration and/or regenerative attempt. Astrocytes may become hypertrophic,_x000D_ seal off the injury epicenter and influence axonal response in complex ways. Other cell types such as_x000D_ fibroblasts/pericytes, microglia, macrophages also play important roles. Understanding how different cell types_x000D_ respond to injury, how their responses are regulated and how they contribute to functional recovery is critical_x000D_ for developing therapeutic intervention to promote functional repair after spinal cord injury. In the past, our lab_x000D_ has mostly focused on the molecular control of neuronal responses to injury, and in particular axon_x000D_ regeneration and sprouting following CNS injury. Regeneration is axonal growth from injured neurons and_x000D_ sprouting is axonal growth from uninjured neurons. Both may contribute to functional recovery. DLK and LZK_x000D_ are mammalian homologues of invertebrate DLK that has been shown to play important roles in axon_x000D_ regeneration in C. elegans and Drosophila. The role of mammalian DLK and LZK in spinal cord repair in not_x000D_ known. In the process of studying DLK (MAP3K12) and LZK (MAP3K13) in axonal repair after spinal cord_x000D_ injury, we have identified a critical role for LZK in astrocytic scarring. This result corroborates with published_x000D_ literature on Stat3 and Pten to illustrate an emerging theme that signaling pathways regulating axonal repair_x000D_ may also regulate astrocyte response to injury. In this proposal, we will comprehensively investigate the_x000D_ neuron and astrocyte specific roles of LZK and DLK in the multicellular response to spinal cord injury using an_x000D_ array of inducible loss and gain of function mouse genetic lines. Downstream effectors of DLK and LZK will be_x000D_ identified through transcriptomic analyses in neurons and astrocytes. Functional synergies or redundancies will_x000D_ be tested between DLK and LZK, and the interaction with other signaling pathways including Stat3 and Pten_x000D_ will be tested as well. Together, these studies will determine the contribution of DLK and LZK in axonal repair_x000D_ and astrocyte response after spinal cord injury, which may pave the way for therapeutic development targeting_x000D_ these molecules to promote repair and recovery after spinal cord injury.	The role of a pair of MAP3Ks in the multicellular response to spinal cord injury	PROJECT NARRATIVE_x000D_ The proposed study will investigate the role of LZK and DLK, a pair of MAP kinase kinase kinases, in the_x000D_ multicellular responses to spinal cord injury, which will provide novel insight on the neuron intrinsic and_x000D_ extrinsic regulation of axonal repair after spinal cord injury. If manipulating LZK and/or DLK is found to enhance_x000D_ tissue and axonal repair after spinal cord injury, this would pave the way to develop therapeutic intervention_x000D_ targeting LZK and/or DLK. The ultimate goal is to improve the quality of life for people with spinal cord injury or_x000D_ related neurological conditions.	Injury - Trauma - (Head and Spine); Neurosciences; Physical Injury - Accidents and Adverse Effects; Regenerative Medicine; Spinal Cord Injury	NIH	Non-SBIR/STTR	235000	135125	https://reporter.nih.gov/project-details/9981399	UNIVERSITY OF CALIFORNIA, SAN DIEGO	LA JOLLA	UNITED STATES	CA	NEUROSCIENCES	NINDS	National Institute of Neurological Disorders and Stroke	SCHOOLS OF MEDICINE	Clinical Neuroplasticity and Neurotransmitters Study Section[CNNT]	SCI Pathology & Repair	SCI Regeneration/Plasticity/Repair				In Vivo Approaches				Disease-Related Basic
3R01NS093055-06S1	NA	NS093055	96897	10165174	2020	3	R01	ZHENG, BINHAI	[{'profile_id': 8344116, 'first_name': 'Binhai', 'middle_name': '', 'last_name': 'Zheng', 'is_contact_pi': True, 'full_name': 'Binhai Zheng', 'title': 'PROFESSOR'}]	[{'first_name': 'LINDA', 'middle_name': 'LOUISE', 'last_name': 'BAMBRICK', 'full_name': 'LINDA LOUISE BAMBRICK'}]	CA-50	2015-05-01	2020-08-28	PA-20-166	RP	R01NS093055	Astrocytes;Axon;Caenorhabditis elegans;Cell Death;Cicatrix;Complex;Drosophila genus;Fibroblasts;Homologous Gene;Injury;Invertebrates;Literature;Maps;Microglia;Natural regeneration;Neurologic;Neuronal Injury;Neurons;Pathway interactions;Pericytes;Play;Process;Publishing;Quality of life;Recovery;Recovery of Function;Role;Signal Pathway;Spinal cord injury;Therapeutic Intervention;axon growth;axon regeneration;axonal degeneration;cell type;gain of function;improved;injury and repair;macrophage;mouse genetics;preservation;regenerative;repaired;response;response to injury;seal;spinal cord repair;therapeutic development;transcriptomics	PROJECT SUMMARY / ABSTRACT_x000D_ After spinal cord injury, a plethora of cellular responses impact functional recovery. Neurons may be preserved_x000D_ or undergo cell death, axon degeneration and/or regenerative attempt. Astrocytes may become hypertrophic,_x000D_ seal off the injury epicenter and influence axonal response in complex ways. Other cell types such as_x000D_ fibroblasts/pericytes, microglia, macrophages also play important roles. Understanding how different cell types_x000D_ respond to injury, how their responses are regulated and how they contribute to functional recovery is critical_x000D_ for developing therapeutic intervention to promote functional repair after spinal cord injury. Regeneration is_x000D_ axonal growth from injured neurons and sprouting is axonal growth from uninjured neurons. Both may_x000D_ contribute to functional recovery. DLK and LZK are mammalian homologues of invertebrate DLK that has been_x000D_ shown to play important roles in axon regeneration in C. elegans and Drosophila. The role of mammalian DLK_x000D_ and LZK in spinal cord repair in not known. In the process of studying DLK (MAP3K12) and LZK (MAP3K13) in_x000D_ axonal repair after spinal cord injury, our lab has identified a critical role for LZK in astrocytic scarring. This_x000D_ result corroborates with published literature on Stat3 and Pten to illustrate an emerging theme that signaling_x000D_ pathways regulating axonal repair may also regulate astrocyte response to injury. In this supplement proposal,_x000D_ we will investigate the astrocyte specific roles of LZK in spinal cord injury and repair using an array of inducible_x000D_ loss and gain of function mouse genetic lines. We will map the interaction of LZK with another known signaling_x000D_ pathway involving Stat3 in regulating astrocyte response, determine the transcriptomic changes and functional_x000D_ consequences of manipulating these pathways. Together, these studies will contribute to the understanding of_x000D_ how the astrocyte response is regulated and how it contributes to repair and recovery in both a direct and_x000D_ indirect manner, the latter through the effect on axonal repair. Such understanding will pave the way for_x000D_ therapeutic development targeting these molecules to promote repair and recovery after spinal cord injury.	The role of a pair of MAP3Ks in the multicellular response to spinal cord injury	PROJECT NARRATIVE_x000D_ The proposed study will investigate the role of LZK signaling pathway in the astrocyte responses to spinal cord_x000D_ injury, its interaction with other known pathways, the impact on axonal repair and functional consequences._x000D_ Such understanding will pave the way to develop therapeutic intervention targeting this pathway, thereby_x000D_ ultimately improving the quality of life for people with spinal cord injury or related neurological conditions.	Health Disparities; Injury - Trauma - (Head and Spine); Minority Health; Neurosciences; Physical Injury - Accidents and Adverse Effects; Regenerative Medicine; Spinal Cord Injury	NIH	Non-SBIR/STTR	61522	35375	https://reporter.nih.gov/project-details/10165174	UNIVERSITY OF CALIFORNIA, SAN DIEGO	LA JOLLA	UNITED STATES	CA	NEUROSCIENCES	NINDS	National Institute of Neurological Disorders and Stroke	SCHOOLS OF MEDICINE	Clinical Neuroplasticity and Neurotransmitters Study Section[CNNT]	SCI Pathology & Repair	SCI Regeneration/Plasticity/Repair				In Vivo Approaches				Disease-Related Basic
3R01NS093055-08S1	NA	NS093055	79799	10595452	2022	3	R01	ZHENG, BINHAI	[{'profile_id': 8344116, 'first_name': 'Binhai', 'middle_name': '', 'last_name': 'Zheng', 'is_contact_pi': True, 'full_name': 'Binhai Zheng', 'title': 'PROFESSOR'}]	[{'first_name': 'LINDA', 'middle_name': 'LOUISE', 'last_name': 'BAMBRICK', 'full_name': 'LINDA LOUISE BAMBRICK'}]	CA-50	2015-05-01	2024-04-30	PA-21-071	RP	R01NS093055	Adopted;Animal Model;Area;Astrocytes;Axon;Brain Injuries;Caenorhabditis elegans;Cell Death;Cicatrix;Complex;Contusions;Corticospinal Tracts;Coupled;Data;Drosophila genus;Explosion;Fibroblasts;Future;Gene Deletion;Genetic;Goals;Homologous Gene;IGF1 gene;Injury;Invertebrates;Knowledge;Leucine Zippers;Literature;MAP Kinase Kinase Kinase;Mediating;Microglia;Modeling;Molecular;Mus;Natural regeneration;Neuraxis;Neurodegenerative Disorders;Neurologic;Neuronal Injury;Neurons;Optic Nerve Injuries;Outcome;PTEN gene;Paralysed;Pathway interactions;Pericytes;Peripheral Nerves;Persons;Phenotype;Phosphotransferases;Play;Positioning Attribute;Process;Publications;Publishing;Quality of life;Recovery;Recovery of Function;Regulation;Research;RiboTag;Role;STAT3 gene;Signal Pathway;Signal Transduction;Site;Spinal Cord;Spinal cord injury;Stroke;Testing;Therapeutic Intervention;Tissues;Viral;astrogliosis;axon growth;axon injury;axon regeneration;axonal degeneration;axonal sprouting;cell type;central nervous system injury;functional restoration;gain of function;genetic approach;improved;inhibitor;injury and repair;insight;macrophage;mouse genetics;novel;osteopontin;overexpression;preservation;regenerative;repaired;response;response to injury;seal;spinal cord repair;synergism;therapeutic development;tissue repair;transcriptomics	PROJECT SUMMARY / ABSTRACT_x000D_ After spinal cord injury, a plethora of cellular responses impact functional recovery. Neurons may be preserved_x000D_ or undergo cell death, axon degeneration and/or regenerative attempt. Astrocytes may become hypertrophic,_x000D_ seal off the injury epicenter and influence axonal response in complex ways. Other cell types such as_x000D_ fibroblasts/pericytes, microglia, macrophages also play important roles. Understanding how different cell types_x000D_ respond to injury, how their responses are regulated and how they contribute to functional recovery is critical_x000D_ for developing therapeutic intervention to promote functional repair after spinal cord injury. In the past, our lab_x000D_ has mostly focused on the molecular control of neuronal responses to injury, and in particular axon_x000D_ regeneration and sprouting following CNS injury. Regeneration is axonal growth from injured neurons and_x000D_ sprouting is axonal growth from uninjured neurons. Both may contribute to functional recovery. DLK and LZK_x000D_ are mammalian homologues of invertebrate DLK that has been shown to play important roles in axon_x000D_ regeneration in C. elegans and Drosophila. The role of mammalian DLK and LZK in spinal cord repair in not_x000D_ known. In the process of studying DLK (MAP3K12) and LZK (MAP3K13) in axonal repair after spinal cord_x000D_ injury, we have identified a critical role for LZK in astrocytic scarring. This result corroborates with published_x000D_ literature on Stat3 and Pten to illustrate an emerging theme that signaling pathways regulating axonal repair_x000D_ may also regulate astrocyte response to injury. In this proposal, we will comprehensively investigate the_x000D_ neuron and astrocyte specific roles of LZK and DLK in the multicellular response to spinal cord injury using an_x000D_ array of inducible loss and gain of function mouse genetic lines. Downstream effectors of DLK and LZK will be_x000D_ identified through transcriptomic analyses in neurons and astrocytes. Functional synergies or redundancies will_x000D_ be tested between DLK and LZK, and the interaction with other signaling pathways including Stat3 and Pten_x000D_ will be tested as well. Together, these studies will determine the contribution of DLK and LZK in axonal repair_x000D_ and astrocyte response after spinal cord injury, which may pave the way for therapeutic development targeting_x000D_ these molecules to promote repair and recovery after spinal cord injury.	The Role of a Pair of MAP3Ks in the Multicellular Response to Spinal Cord Injury	PROJECT NARRATIVE_x000D_ The proposed study will investigate the role of LZK and DLK, a pair of MAP kinase kinase kinases, in the_x000D_ multicellular responses to spinal cord injury, which will provide novel insight on the neuron intrinsic and_x000D_ extrinsic regulation of axonal repair after spinal cord injury. If manipulating LZK and/or DLK is found to enhance_x000D_ tissue and axonal repair after spinal cord injury, this would pave the way to develop therapeutic intervention_x000D_ targeting LZK and/or DLK. The ultimate goal is to improve the quality of life for people with spinal cord injury or_x000D_ related neurological conditions.	Minority Health; Neurosciences; Physical Injury - Accidents and Adverse Effects; Regenerative Medicine; Spinal Cord Injury; Traumatic Head and Spine Injury	NIH	Non-SBIR/STTR	57761	22038	https://reporter.nih.gov/project-details/10595452	UNIVERSITY OF CALIFORNIA, SAN DIEGO	LA JOLLA	UNITED STATES	CA	NEUROSCIENCES	NINDS	National Institute of Neurological Disorders and Stroke	SCHOOLS OF MEDICINE	Clinical Neuroplasticity and Neurotransmitters Study Section[CNNT]	SCI Pathology & Repair	SCI Regeneration/Plasticity/Repair				In Vivo Approaches				Disease-Related Basic
3R01NS093055-09S1	NA	NS093055	22723	10805049	2023	3	R01	ZHENG, BINHAI	[{'profile_id': 8344116, 'first_name': 'Binhai', 'middle_name': '', 'last_name': 'Zheng', 'is_contact_pi': True, 'full_name': 'Binhai Zheng', 'title': 'PROFESSOR'}]	[{'first_name': 'LINDA', 'middle_name': 'LOUISE', 'last_name': 'BAMBRICK', 'full_name': 'LINDA LOUISE BAMBRICK'}]	CA-50	2015-05-01	2025-04-30	PA-19-056	RP	R01NS093055	Adopted;Animal Model;Area;Astrocytes;Axon;Brain Injuries;Caenorhabditis elegans;Cell Death;Central Nervous System;Cicatrix;Complex;Contusions;Corticospinal Tracts;Coupled;Data;Drosophila genus;Explosion;Fibroblasts;Future;Gene Deletion;Genetic;Goals;Homologous Gene;IGF1 gene;Injury;Invertebrates;Knowledge;Leucine Zippers;Literature;MAP Kinase Kinase Kinase;Macrophage;Mediating;Microglia;Modeling;Molecular;Mus;Natural regeneration;Neurodegenerative Disorders;Neurologic;Neuronal Injury;Neurons;Optic Nerve Injuries;Outcome;PTEN gene;Paralysed;Pathway interactions;Pericytes;Peripheral nerve injury;Persons;Phenotype;Phosphotransferases;Play;Positioning Attribute;Process;Publications;Publishing;Quality of life;Recovery;Recovery of Function;Regulation;Research;RiboTag;Role;STAT3 gene;Signal Pathway;Signal Transduction;Site;Spinal Cord;Spinal cord injury;Stroke;Testing;Therapeutic Intervention;Tissues;Viral;astrogliosis;axon growth;axon injury;axon regeneration;axonal degeneration;axonal sprouting;cell type;central nervous system injury;functional restoration;gain of function;genetic approach;improved;inhibitor;injury and repair;insight;loss of function;mouse genetics;novel;osteopontin;overexpression;preservation;regenerative;repaired;response;response to injury;seal;spinal cord repair;synergism;therapeutic development;tissue repair;transcriptomics	PROJECT SUMMARY / ABSTRACT_x000D_ After spinal cord injury, a plethora of cellular responses impact functional recovery. Neurons may be preserved_x000D_ or undergo cell death, axon degeneration and/or regenerative attempt. Astrocytes may become hypertrophic,_x000D_ seal off the injury epicenter and influence axonal response in complex ways. Other cell types such as_x000D_ fibroblasts/pericytes, microglia, macrophages also play important roles. Understanding how different cell types_x000D_ respond to injury, how their responses are regulated and how they contribute to functional recovery is critical_x000D_ for developing therapeutic intervention to promote functional repair after spinal cord injury. In the past, our lab_x000D_ has mostly focused on the molecular control of neuronal responses to injury, and in particular axon_x000D_ regeneration and sprouting following CNS injury. Regeneration is axonal growth from injured neurons and_x000D_ sprouting is axonal growth from uninjured neurons. Both may contribute to functional recovery. DLK and LZK_x000D_ are mammalian homologues of invertebrate DLK that has been shown to play important roles in axon_x000D_ regeneration in C. elegans and Drosophila. The role of mammalian DLK and LZK in spinal cord repair in not_x000D_ known. In the process of studying DLK (MAP3K12) and LZK (MAP3K13) in axonal repair after spinal cord_x000D_ injury, we have identified a critical role for LZK in astrocytic scarring. This result corroborates with published_x000D_ literature on Stat3 and Pten to illustrate an emerging theme that signaling pathways regulating axonal repair_x000D_ may also regulate astrocyte response to injury. In this proposal, we will comprehensively investigate the_x000D_ neuron and astrocyte specific roles of LZK and DLK in the multicellular response to spinal cord injury using an_x000D_ array of inducible loss and gain of function mouse genetic lines. Downstream effectors of DLK and LZK will be_x000D_ identified through transcriptomic analyses in neurons and astrocytes. Functional synergies or redundancies will_x000D_ be tested between DLK and LZK, and the interaction with other signaling pathways including Stat3 and Pten_x000D_ will be tested as well. Together, these studies will determine the contribution of DLK and LZK in axonal repair_x000D_ and astrocyte response after spinal cord injury, which may pave the way for therapeutic development targeting_x000D_ these molecules to promote repair and recovery after spinal cord injury.	The Role of a Pair of MAP3Ks in the Multicellular Response to Spinal Cord Injury	PROJECT NARRATIVE_x000D_ The proposed study will investigate the role of LZK and DLK, a pair of MAP kinase kinase kinases, in the_x000D_ multicellular responses to spinal cord injury, which will provide novel insight on the neuron intrinsic and_x000D_ extrinsic regulation of axonal repair after spinal cord injury. If manipulating LZK and/or DLK is found to enhance_x000D_ tissue and axonal repair after spinal cord injury, this would pave the way to develop therapeutic intervention_x000D_ targeting LZK and/or DLK. The ultimate goal is to improve the quality of life for people with spinal cord injury or_x000D_ related neurological conditions.	Neurosciences; Physical Injury - Accidents and Adverse Effects; Regenerative Medicine; Spinal Cord Injury; Traumatic Head and Spine Injury	NIH	Non-SBIR/STTR	22665	58	https://reporter.nih.gov/project-details/10805049	UNIVERSITY OF CALIFORNIA, SAN DIEGO	LA JOLLA	UNITED STATES	CA	NEUROSCIENCES	NINDS	National Institute of Neurological Disorders and Stroke	SCHOOLS OF MEDICINE	Clinical Neuroplasticity and Neurotransmitters Study Section[CNNT]	SCI Pathology & Repair	SCI Regeneration/Plasticity/Repair				In Vivo Approaches				Disease-Related Basic
3R01NS093055-07S1	NA	NS093055	43989	10527004	2022	3	R01	ZHENG, BINHAI	[{'profile_id': 8344116, 'first_name': 'Binhai', 'middle_name': '', 'last_name': 'Zheng', 'is_contact_pi': True, 'full_name': 'Binhai Zheng', 'title': 'PROFESSOR'}]	[{'first_name': 'LINDA', 'middle_name': 'LOUISE', 'last_name': 'BAMBRICK', 'full_name': 'LINDA LOUISE BAMBRICK'}]	CA-50	2022-01-01	2023-12-31	PA-21-071	RP	R01NS093055	Astrocytes;Axon;Caenorhabditis elegans;Cell Death;Central Nervous System Diseases;Complement;Complex;Drosophila genus;Fibroblasts;Gene Expression Profiling;Goals;Homologous Gene;Injury;Invertebrates;Light;Microglia;Modeling;Natural regeneration;Neurologic;Neuronal Injury;Neurons;Parents;Pathway interactions;Pericytes;Persons;Play;Quality of life;Recovery;Recovery of Function;Role;Signal Pathway;Spinal cord injury;Students;Therapeutic Intervention;Training;Underrepresented Students;axon growth;axon regeneration;axonal degeneration;cell type;central nervous system injury;experimental study;graduate student;improved;insight;macrophage;preservation;regenerative;repaired;response;response to injury;seal;spinal cord repair;therapeutic development;transcriptomics	PROJECT SUMMARY / ABSTRACT_x000D_ After spinal cord injury, a plethora of cellular responses impact functional recovery. Neurons may be preserved_x000D_ or undergo cell death, axon degeneration and/or regenerative attempt. Astrocytes may become hypertrophic,_x000D_ seal off the injury epicenter and influence axonal response in complex ways. Other cell types such as_x000D_ fibroblasts/pericytes, microglia, macrophages also play important roles. Understanding how different cell types_x000D_ respond to injury, how their responses are regulated and how they contribute to functional recovery is critical_x000D_ for developing therapeutic intervention to promote functional repair after spinal cord injury. Regeneration is_x000D_ axonal growth from injured neurons and sprouting is axonal growth from uninjured neurons. Both may_x000D_ contribute to functional recovery. DLK and LZK are mammalian homologues of invertebrate DLK that has been_x000D_ shown to play important roles in axon regeneration in C. elegans and Drosophila. The role of mammalian DLK_x000D_ and LZK in spinal cord repair was not known. Supported by this parent R01, our lab found a role for LZK in_x000D_ astrocyte response, and have now identified neuronal roles for DLK and LZK in axonal repair. This supplement_x000D_ aims to support a graduate student from an underrepresented background, who is asking the important_x000D_ questions on the context-dependent roles of DLK and LZK in neuronal response to injury. Specifically, the_x000D_ trainee will use an injury model where significant cell death occurs to interrogate whether the same sinaling_x000D_ pathway can influence both axon regeneration and cell death under different injury paradigms on the same_x000D_ neuronal type. Transcriptional profiling on DLK/LZK manipulated neurons will then identify potential_x000D_ downstream effectors of the signaling pathway. Together, these experiments offer great training potential for_x000D_ the student, and complements the existing experiments proposed in the parent R01 while remaining within the_x000D_ overall goal of the original application. Insights from the proposed study will pave the way for therapeutic_x000D_ development targeting these molecules to promote repair and recovery after spinal cord injury.	The Role of a Pair of MAP3Ks in the Multicellular Response to Spinal Cord Injury	PROJECT NARRATIVE_x000D_ The proposed study will investigate the context dependent function of the DLK and LZK, and examine_x000D_ transcriptomic changes following their manipulation. Results will shed light on how this signaling pathway_x000D_ regulate divergent neuronal responses to CNS injury and diseases. Such understanding will pave the way to_x000D_ develop therapeutic intervention targeting this pathway, thereby ultimately improving the quality of life for_x000D_ people with spinal cord injury or related neurological conditions.	Minority Health; Neurosciences; Physical Injury - Accidents and Adverse Effects; Regenerative Medicine; Spinal Cord Injury; Traumatic Head and Spine Injury	NIH	Non-SBIR/STTR	35096	8893	https://reporter.nih.gov/project-details/10527004	UNIVERSITY OF CALIFORNIA, SAN DIEGO	LA JOLLA	UNITED STATES	CA	NEUROSCIENCES	NINDS	National Institute of Neurological Disorders and Stroke	SCHOOLS OF MEDICINE	NA	SCI Pathology & Repair	SCI Regeneration/Plasticity/Repair				In Vivo Approaches				Disease-Related Basic
3R01NS093055-09S2	NA	NS093055	88891	10840233	2023	3	R01	ZHENG, BINHAI	[{'profile_id': 8344116, 'first_name': 'Binhai', 'middle_name': '', 'last_name': 'Zheng', 'is_contact_pi': True, 'full_name': 'Binhai Zheng', 'title': 'PROFESSOR'}]	[{'first_name': 'LINDA', 'middle_name': 'LOUISE', 'last_name': 'BAMBRICK', 'full_name': 'LINDA LOUISE BAMBRICK'}]	CA-50	2015-05-01	2025-04-30	PA-21-071	RP	R01NS093055	African American;Astrocytes;Axon;Caenorhabditis elegans;Cell Death;Complement;Complex;Contusions;Drosophila genus;Fibroblasts;Future;Genetic;Genetic Epistasis;Goals;Homologous Gene;Injury;Invertebrates;Macrophage;Maps;Mediating;Mediator;Methods;Microglia;Modeling;Natural regeneration;Neurologic;Neuronal Injury;Neurons;Neurosciences;Neurosciences Research;Parents;Pathway interactions;Pericytes;Persons;Play;Process;Quality of life;Recovery of Function;Research;Resolution;RiboTag;Role;STAT3 gene;Signal Transduction;Site;Spinal cord injury;Techniques;Therapeutic Intervention;Tissue Preservation;Training;Underrepresented Students;Woman;axon growth;axon regeneration;axonal degeneration;career;cell type;experimental study;gain of function;graduate student;improved;loss of function;preservation;regenerative;repaired;response;response to injury;seal;spinal cord repair;tissue injury;tissue repair;transcriptome sequencing;transcriptomics	PROJECT SUMMARY / ABSTRACT_x000D_ After spinal cord injury, a plethora of cellular responses impact functional recovery. Neurons may be preserved_x000D_ or undergo cell death, axon degeneration and/or regenerative attempt. Astrocytes may become hypertrophic,_x000D_ seal off the injury epicenter and influence axonal response in complex ways. Other cell types such as_x000D_ fibroblasts/pericytes, microglia, macrophages also play important roles. Understanding how different cell types_x000D_ respond to injury, how their responses are regulated and how they contribute to functional recovery is critical_x000D_ for developing therapeutic intervention to promote functional repair after spinal cord injury. Regeneration is_x000D_ axonal growth from injured neurons and sprouting is axonal growth from uninjured neurons. Both may_x000D_ contribute to functional recovery. DLK and LZK are mammalian homologues of invertebrate DLK that has been_x000D_ shown to play important roles in axon regeneration in C. elegans and Drosophila. The role of mammalian DLK_x000D_ and LZK in spinal cord repair was not known. The goal of the parent R01 was to identify the neuronal (Aim 1)_x000D_ and astrocytic (Aim 2) roles of DLK and LZK in axon and tissue repair after spinal cord injury. We have made_x000D_ substantial progress on both fronts. This diversity supplement aims to support a graduate student from an_x000D_ underrepresented background (an African American woman), who is asking the important questions on both_x000D_ the direct and indirect roles of astrocytic LZK in tissue preservation and axonal repair after injury. Specifically,_x000D_ the trainee will use a contusion injury model to assess the direct role of astrocytic LZK in tissue preservation_x000D_ and injury site resolution along with functional recovery using genetic gain and loss of function analyses. She_x000D_ will then profile the transcriptomic changes in the astrocytes using the RiboTag approach to discover potential_x000D_ mediators of LZK signaling in astrocytes. Using methods to stimulate corticospinal axon regeneration, the_x000D_ trainee will assess the effect of manipulating LZK-mediate astrocyte response on axonal repair. She will also_x000D_ map the epistatic relationship between LZK and STAT3 in regulating the astrocyte response to injury. This_x000D_ body of work along with the experimental techniques mastered in this process will propel the trainee to pursue_x000D_ a career in independent neuroscience research that has both scientific and translational value in future. These_x000D_ experiments complement the existing components in the parent R01 while remaining within the overall goal of_x000D_ the original application.	The Role of a Pair of MAP3Ks in the Multicellular Response to Spinal Cord Injury	PROJECT NARRATIVE_x000D_ The proposed study will investigate the direct and indirect roles of astrocytic LZK in axon and tissue repair after_x000D_ spinal cord injury using genetic gain and loss of function analyses, experimental spinal cord injury and RNA_x000D_ sequencing. Such understanding will pave the way to develop therapeutic intervention targeting this pathway,_x000D_ thereby ultimately improving the quality of life for people with spinal cord injury or related neurological_x000D_ conditions. The training gained during this research will enable the diversity supplementee to pursue a_x000D_ research career in a field of neuroscience.	Genetics; Neurosciences; Physical Injury - Accidents and Adverse Effects; Regenerative Medicine; Spinal Cord Injury; Traumatic Head and Spine Injury	NIH	Non-SBIR/STTR	60484	28407	https://reporter.nih.gov/project-details/10840233	UNIVERSITY OF CALIFORNIA, SAN DIEGO	LA JOLLA	UNITED STATES	CA	NEUROSCIENCES	NINDS	National Institute of Neurological Disorders and Stroke	SCHOOLS OF MEDICINE	NA	SCI Pathology & Repair	SCI Regeneration/Plasticity/Repair				In Vivo Approaches				Disease-Related Basic
5R01NS093055-02	NA	NS093055	339063	9061845	2016	5	R01	ZHENG, BINHAI	[{'profile_id': 8344116, 'first_name': 'Binhai', 'middle_name': '', 'last_name': 'Zheng', 'is_contact_pi': True, 'full_name': 'Binhai Zheng', 'title': 'PROFESSOR'}]	[{'first_name': 'LYN', 'middle_name': 'B', 'last_name': 'JAKEMAN', 'full_name': 'LYN B JAKEMAN'}]	CA-50	2015-05-01	2020-04-30	PA-13-302	RP	R01NS093055	Address;Alleles;Animal Model;Axon;Axotomy;Biochemical;Caenorhabditis elegans;Calcium;Data;Development;Distal;Drosophila genus;Event;Gene Deletion;Genetic;Growth Inhibitors;Health;Homologous Gene;Human;In Vitro;Injury;Invertebrates;Knowledge;Leucine Zippers;Link;MAP Kinase Kinase Kinase;Mammals;Mediating;Modeling;Molecular;Mus;Natural regeneration;Nematoda;Nerve Regeneration;Nervous system structure;Neuraxis;Neurites;Neurologic;Neurons;PTEN gene;Patients;Peripheral;Peripheral Nervous System;Phase;Phosphotransferases;Play;Population;Quality of life;Reagent;Recovery of Function;Regulation;Research;Role;Sensory;Signal Pathway;Signal Transduction;Spinal;Spinal Cord;Spinal cord injury;Stroke;System;Testing;Therapeutic;Wallerian Degeneration;axon growth;axon regeneration;axonal degeneration;central nervous system injury;dorsal column;fly;gain of function;genetic manipulation;improved;in vivo;in vivo imaging;injured;insight;loss of function;mutant;neuron loss;novel;overexpression;peripheral nerve regeneration;regenerative;repaired;response;response to injury;therapeutic development;therapeutic target;two-photon	Ôªø _x000D_ DESCRIPTION (provided by applicant): The limited axonal growth after central nervous system (CNS) injury is the principal cause of no or limited functional recovery after spinal cord injury in humans. While earlier studies emphasized the importance of neuron-extrinsic mechanisms, recent development in the field highlighted the central role of neuron-intrinsic control of axon growth and regeneration after CNS injury. Among neuron-intrinsic regulators, there are factors that sense and mediate the injury signals to elicit diverse responses in differen neuronal populations. Recent discoveries in model organisms such as the nematode and the fruit fly indicate a critical role for a MAP kinase kinase kinase (MAPKKK, or MAP3K), DLK, in axon degeneration and regeneration. There are two sequence homologues in mammals: DLK (also known as MAP3K12) and LZK (also known as MAP3K13). Several studies indicate that mammalian DLK/MAP3K12 is important in axonal responses to injury. Little is known about the other homologue LZK/MAP3K13. Our preliminary studies strongly indicate that LZK regulates axon growth. Here we test the hypothesis that LZK is an important regulator of axonal responses to injury in the mammalian nervous system. We will test the effect of loss of function and gain of function genetic manipulations of LZK in different injury models. In this context, we will also examine any functional redundancy or synergy between DLK and LZK by combined genetic manipulations. To this end, we have generated both loss and gain of function alleles for DLK and LZK in mice. We will examine injury-induced axon degeneration, regeneration (axonal growth from injured neurons) and sprouting (axonal growth from uninjured neurons) with a number of injury models in the CNS, supplemented by injury models in the PNS (peripheral nervous system). Finally, we will examine potential interaction between the LZK and DLK signaling pathways with other neuron- intrinsic (e.g. PTEN) regulators of axon growth. Together, these studies will reveal the endogenous role of the LZK and DLK signaling, and assess the therapeutic potential of activating LZK and DLK signaling in promoting axonal repair after CNS injury.	Roles of a novel MAPKKK in axonal responses to injury in the mammalian CNS	PUBLIC HEALTH RELEVANCE: The proposed study will explore LZK along with DLK, a pair of MAP kinase kinase kinases, in axonal responses after injury to the central nervous system, which will likely provide novel insight on the neuron- intrinsic regulation of axonal growth after spinal cord injury. If manipulating LZK and DLK is found to enhance axon regeneration after CNS injury, this would argue for the development of specific regenerative treatments with LZK and DLK as therapeutic targets. Enabling axon regrowth will ultimately improve functional recovery and quality of life for patients with spinal cord injury, stroke and other neurological conditions.	Injury (total) Accidents/Adverse Effects; Injury - Trauma - (Head and Spine); Neurodegenerative; Neurosciences; Regenerative Medicine; Spinal Cord Injury	NIH	Non-SBIR/STTR	218750	120313	https://reporter.nih.gov/project-details/9061845	UNIVERSITY OF CALIFORNIA, SAN DIEGO	LA JOLLA	UNITED STATES	CA	NEUROSCIENCES	NINDS	National Institute of Neurological Disorders and Stroke	SCHOOLS OF MEDICINE	Clinical Neuroplasticity and Neurotransmitters Study Section[CNNT]	SCI Pathology & Repair	SCI Regeneration/Plasticity/Repair				In Vivo Approaches				Disease-Related Basic
5R01NS093055-03	NA	NS093055	339063	9265337	2017	5	R01	ZHENG, BINHAI	[{'profile_id': 8344116, 'first_name': 'Binhai', 'middle_name': '', 'last_name': 'Zheng', 'is_contact_pi': True, 'full_name': 'Binhai Zheng', 'title': 'PROFESSOR'}]	[{'first_name': 'LYN', 'middle_name': 'B', 'last_name': 'JAKEMAN', 'full_name': 'LYN B JAKEMAN'}]	CA-50	2015-05-01	2020-04-30	PA-13-302	RP	R01NS093055	Address;Alleles;Animal Model;Axon;Axotomy;Biochemical;Caenorhabditis elegans;Calcium;Data;Development;Distal;Drosophila genus;Event;Gene Deletion;Genetic;Growth Inhibitors;Homologous Gene;Human;In Vitro;Injury;Invertebrates;Knowledge;Leucine Zippers;Link;MAP Kinase Kinase Kinase;Mammals;Mediating;Modeling;Molecular;Mus;Natural regeneration;Nematoda;Nervous system structure;Neuraxis;Neurites;Neurologic;Neurons;PTEN gene;Patients;Peripheral;Peripheral Nervous System;Phase;Phosphotransferases;Play;Population;Quality of life;Reagent;Recovery of Function;Regulation;Research;Role;Sensory;Signal Pathway;Signal Transduction;Spinal;Spinal Cord;Spinal cord injury;Stroke;System;Testing;Therapeutic;Wallerian Degeneration;axon growth;axon regeneration;axonal degeneration;central nervous system injury;dorsal column;fly;gain of function;genetic manipulation;improved;in vivo;in vivo imaging;injured;insight;loss of function;mutant;neuron loss;novel;overexpression;peripheral nerve regeneration;public health relevance;regenerative;repaired;response;response to injury;synergism;therapeutic development;therapeutic target;two-photon	Ôªø _x000D_ DESCRIPTION (provided by applicant): The limited axonal growth after central nervous system (CNS) injury is the principal cause of no or limited functional recovery after spinal cord injury in humans. While earlier studies emphasized the importance of neuron-extrinsic mechanisms, recent development in the field highlighted the central role of neuron-intrinsic control of axon growth and regeneration after CNS injury. Among neuron-intrinsic regulators, there are factors that sense and mediate the injury signals to elicit diverse responses in differen neuronal populations. Recent discoveries in model organisms such as the nematode and the fruit fly indicate a critical role for a MAP kinase kinase kinase (MAPKKK, or MAP3K), DLK, in axon degeneration and regeneration. There are two sequence homologues in mammals: DLK (also known as MAP3K12) and LZK (also known as MAP3K13). Several studies indicate that mammalian DLK/MAP3K12 is important in axonal responses to injury. Little is known about the other homologue LZK/MAP3K13. Our preliminary studies strongly indicate that LZK regulates axon growth. Here we test the hypothesis that LZK is an important regulator of axonal responses to injury in the mammalian nervous system. We will test the effect of loss of function and gain of function genetic manipulations of LZK in different injury models. In this context, we will also examine any functional redundancy or synergy between DLK and LZK by combined genetic manipulations. To this end, we have generated both loss and gain of function alleles for DLK and LZK in mice. We will examine injury-induced axon degeneration, regeneration (axonal growth from injured neurons) and sprouting (axonal growth from uninjured neurons) with a number of injury models in the CNS, supplemented by injury models in the PNS (peripheral nervous system). Finally, we will examine potential interaction between the LZK and DLK signaling pathways with other neuron- intrinsic (e.g. PTEN) regulators of axon growth. Together, these studies will reveal the endogenous role of the LZK and DLK signaling, and assess the therapeutic potential of activating LZK and DLK signaling in promoting axonal repair after CNS injury.	Roles of a novel MAPKKK in axonal responses to injury in the mammalian CNS	PUBLIC HEALTH RELEVANCE: The proposed study will explore LZK along with DLK, a pair of MAP kinase kinase kinases, in axonal responses after injury to the central nervous system, which will likely provide novel insight on the neuron- intrinsic regulation of axonal growth after spinal cord injury. If manipulating LZK and DLK is found to enhance axon regeneration after CNS injury, this would argue for the development of specific regenerative treatments with LZK and DLK as therapeutic targets. Enabling axon regrowth will ultimately improve functional recovery and quality of life for patients with spinal cord injury, stroke and other neurological conditions.	Biotechnology; Genetics; Injury (total) Accidents/Adverse Effects; Injury - Trauma - (Head and Spine); Neurodegenerative; Neurosciences; Regenerative Medicine; Spinal Cord Injury	NIH	Non-SBIR/STTR	218750	120313	https://reporter.nih.gov/project-details/9265337	UNIVERSITY OF CALIFORNIA, SAN DIEGO	LA JOLLA	UNITED STATES	CA	NEUROSCIENCES	NINDS	National Institute of Neurological Disorders and Stroke	SCHOOLS OF MEDICINE	Clinical Neuroplasticity and Neurotransmitters Study Section[CNNT]	SCI Pathology & Repair	SCI Regeneration/Plasticity/Repair				In Vivo Approaches				Disease-Related Basic
5R01NS093055-04	NA	NS093055	339063	9473821	2018	5	R01	ZHENG, BINHAI	[{'profile_id': 8344116, 'first_name': 'Binhai', 'middle_name': '', 'last_name': 'Zheng', 'is_contact_pi': True, 'full_name': 'Binhai Zheng', 'title': 'PROFESSOR'}]	[{'first_name': 'LYN', 'middle_name': 'B', 'last_name': 'JAKEMAN', 'full_name': 'LYN B JAKEMAN'}]	CA-50	2015-05-01	2020-04-30	PA-13-302	RP	R01NS093055	Address;Alleles;Animal Model;Axon;Axotomy;Biochemical;Caenorhabditis elegans;Calcium;Data;Development;Distal;Drosophila genus;Event;Gene Deletion;Genetic;Growth Inhibitors;Homologous Gene;Human;In Vitro;Injury;Invertebrates;Knowledge;Leucine Zippers;Link;MAP Kinase Kinase Kinase;Mammals;Mediating;Modeling;Molecular;Mus;Natural regeneration;Nematoda;Nerve Regeneration;Nervous system structure;Neuraxis;Neurites;Neurologic;Neurons;PTEN gene;Patients;Peripheral;Peripheral Nervous System;Phase;Phosphotransferases;Play;Population;Quality of life;Reagent;Recovery of Function;Regulation;Research;Role;Sensory;Signal Pathway;Signal Transduction;Spinal;Spinal Cord;Spinal cord injury;Stroke;System;Testing;Therapeutic;Wallerian Degeneration;axon growth;axon regeneration;axonal degeneration;central nervous system injury;dorsal column;fly;gain of function;genetic manipulation;improved;in vivo;in vivo imaging;injured;insight;loss of function;mutant;neuron loss;novel;overexpression;peripheral nerve regeneration;public health relevance;regenerative;repaired;response;response to injury;synergism;therapeutic development;therapeutic target;two-photon	Ôªø _x000D_ DESCRIPTION (provided by applicant): The limited axonal growth after central nervous system (CNS) injury is the principal cause of no or limited functional recovery after spinal cord injury in humans. While earlier studies emphasized the importance of neuron-extrinsic mechanisms, recent development in the field highlighted the central role of neuron-intrinsic control of axon growth and regeneration after CNS injury. Among neuron-intrinsic regulators, there are factors that sense and mediate the injury signals to elicit diverse responses in differen neuronal populations. Recent discoveries in model organisms such as the nematode and the fruit fly indicate a critical role for a MAP kinase kinase kinase (MAPKKK, or MAP3K), DLK, in axon degeneration and regeneration. There are two sequence homologues in mammals: DLK (also known as MAP3K12) and LZK (also known as MAP3K13). Several studies indicate that mammalian DLK/MAP3K12 is important in axonal responses to injury. Little is known about the other homologue LZK/MAP3K13. Our preliminary studies strongly indicate that LZK regulates axon growth. Here we test the hypothesis that LZK is an important regulator of axonal responses to injury in the mammalian nervous system. We will test the effect of loss of function and gain of function genetic manipulations of LZK in different injury models. In this context, we will also examine any functional redundancy or synergy between DLK and LZK by combined genetic manipulations. To this end, we have generated both loss and gain of function alleles for DLK and LZK in mice. We will examine injury-induced axon degeneration, regeneration (axonal growth from injured neurons) and sprouting (axonal growth from uninjured neurons) with a number of injury models in the CNS, supplemented by injury models in the PNS (peripheral nervous system). Finally, we will examine potential interaction between the LZK and DLK signaling pathways with other neuron- intrinsic (e.g. PTEN) regulators of axon growth. Together, these studies will reveal the endogenous role of the LZK and DLK signaling, and assess the therapeutic potential of activating LZK and DLK signaling in promoting axonal repair after CNS injury.	Roles of a novel MAPKKK in axonal responses to injury in the mammalian CNS	PUBLIC HEALTH RELEVANCE: The proposed study will explore LZK along with DLK, a pair of MAP kinase kinase kinases, in axonal responses after injury to the central nervous system, which will likely provide novel insight on the neuron- intrinsic regulation of axonal growth after spinal cord injury. If manipulating LZK and DLK is found to enhance axon regeneration after CNS injury, this would argue for the development of specific regenerative treatments with LZK and DLK as therapeutic targets. Enabling axon regrowth will ultimately improve functional recovery and quality of life for patients with spinal cord injury, stroke and other neurological conditions.	Biotechnology; Genetics; Injury (total) Accidents/Adverse Effects; Injury - Trauma - (Head and Spine); Neurodegenerative; Neurosciences; Regenerative Medicine; Spinal Cord Injury	NIH	Non-SBIR/STTR	218750	120313	https://reporter.nih.gov/project-details/9473821	UNIVERSITY OF CALIFORNIA, SAN DIEGO	LA JOLLA	UNITED STATES	CA	NEUROSCIENCES	NINDS	National Institute of Neurological Disorders and Stroke	SCHOOLS OF MEDICINE	Clinical Neuroplasticity and Neurotransmitters Study Section[CNNT]	SCI Pathology & Repair	SCI Regeneration/Plasticity/Repair				In Vivo Approaches				Disease-Related Basic
5R01NS093055-05	NA	NS093055	339063	9686445	2019	5	R01	ZHENG, BINHAI	[{'profile_id': 8344116, 'first_name': 'Binhai', 'middle_name': '', 'last_name': 'Zheng', 'is_contact_pi': True, 'full_name': 'Binhai Zheng', 'title': 'PROFESSOR'}]	[{'first_name': 'LINDA', 'middle_name': 'LOUISE', 'last_name': 'BAMBRICK', 'full_name': 'LINDA LOUISE BAMBRICK'}]	CA-50	2015-05-01	2020-04-30	PA-13-302	RP	R01NS093055	Address;Alleles;Animal Model;Axon;Axotomy;Biochemical;Caenorhabditis elegans;Calcium;Data;Development;Distal;Drosophila genus;Event;Gene Deletion;Genetic;Growth Inhibitors;Homologous Gene;Human;In Vitro;Injury;Invertebrates;Knowledge;Leucine Zippers;Link;MAP Kinase Kinase Kinase;Mammals;Mediating;Modeling;Molecular;Mus;Natural regeneration;Nematoda;Nerve Regeneration;Nervous system structure;Neuraxis;Neurites;Neurologic;Neurons;PTEN gene;Patients;Peripheral;Peripheral Nervous System;Phase;Phosphotransferases;Play;Population;Quality of life;Reagent;Recovery of Function;Regulation;Research;Role;Sensory;Signal Pathway;Signal Transduction;Spinal;Spinal Cord;Spinal cord injury;Stroke;System;Testing;Therapeutic;Wallerian Degeneration;axon growth;axon regeneration;axonal degeneration;axonal sprouting;central nervous system injury;dorsal column;fly;gain of function;genetic manipulation;improved;in vivo;in vivo imaging;injured;insight;loss of function;mutant;neuron loss;novel;overexpression;peripheral nerve regeneration;public health relevance;regenerative;repaired;response;response to injury;synergism;therapeutic development;therapeutic target;two-photon	Ôªø _x000D_ DESCRIPTION (provided by applicant): The limited axonal growth after central nervous system (CNS) injury is the principal cause of no or limited functional recovery after spinal cord injury in humans. While earlier studies emphasized the importance of neuron-extrinsic mechanisms, recent development in the field highlighted the central role of neuron-intrinsic control of axon growth and regeneration after CNS injury. Among neuron-intrinsic regulators, there are factors that sense and mediate the injury signals to elicit diverse responses in differen neuronal populations. Recent discoveries in model organisms such as the nematode and the fruit fly indicate a critical role for a MAP kinase kinase kinase (MAPKKK, or MAP3K), DLK, in axon degeneration and regeneration. There are two sequence homologues in mammals: DLK (also known as MAP3K12) and LZK (also known as MAP3K13). Several studies indicate that mammalian DLK/MAP3K12 is important in axonal responses to injury. Little is known about the other homologue LZK/MAP3K13. Our preliminary studies strongly indicate that LZK regulates axon growth. Here we test the hypothesis that LZK is an important regulator of axonal responses to injury in the mammalian nervous system. We will test the effect of loss of function and gain of function genetic manipulations of LZK in different injury models. In this context, we will also examine any functional redundancy or synergy between DLK and LZK by combined genetic manipulations. To this end, we have generated both loss and gain of function alleles for DLK and LZK in mice. We will examine injury-induced axon degeneration, regeneration (axonal growth from injured neurons) and sprouting (axonal growth from uninjured neurons) with a number of injury models in the CNS, supplemented by injury models in the PNS (peripheral nervous system). Finally, we will examine potential interaction between the LZK and DLK signaling pathways with other neuron- intrinsic (e.g. PTEN) regulators of axon growth. Together, these studies will reveal the endogenous role of the LZK and DLK signaling, and assess the therapeutic potential of activating LZK and DLK signaling in promoting axonal repair after CNS injury.	Roles of a novel MAPKKK in axonal responses to injury in the mammalian CNS	PUBLIC HEALTH RELEVANCE: The proposed study will explore LZK along with DLK, a pair of MAP kinase kinase kinases, in axonal responses after injury to the central nervous system, which will likely provide novel insight on the neuron- intrinsic regulation of axonal growth after spinal cord injury. If manipulating LZK and DLK is found to enhance axon regeneration after CNS injury, this would argue for the development of specific regenerative treatments with LZK and DLK as therapeutic targets. Enabling axon regrowth will ultimately improve functional recovery and quality of life for patients with spinal cord injury, stroke and other neurological conditions.	Biotechnology; Genetics; Injury (total) Accidents/Adverse Effects; Injury - Trauma - (Head and Spine); Neurosciences; Regenerative Medicine; Spinal Cord Injury	NIH	Non-SBIR/STTR	218750	120313	https://reporter.nih.gov/project-details/9686445	UNIVERSITY OF CALIFORNIA, SAN DIEGO	LA JOLLA	UNITED STATES	CA	NEUROSCIENCES	NINDS	National Institute of Neurological Disorders and Stroke	SCHOOLS OF MEDICINE	Clinical Neuroplasticity and Neurotransmitters Study Section[CNNT]	SCI Pathology & Repair	SCI Regeneration/Plasticity/Repair				In Vivo Approaches				Disease-Related Basic
5R01NS093055-07	NA	NS093055	371104	10139109	2021	5	R01	ZHENG, BINHAI	[{'profile_id': 8344116, 'first_name': 'Binhai', 'middle_name': '', 'last_name': 'Zheng', 'is_contact_pi': True, 'full_name': 'Binhai Zheng', 'title': 'PROFESSOR'}]	[{'first_name': 'LINDA', 'middle_name': 'LOUISE', 'last_name': 'BAMBRICK', 'full_name': 'LINDA LOUISE BAMBRICK'}]	CA-50	2015-05-01	2025-04-30	PA-19-056	RP	R01NS093055	Adopted;Animal Model;Area;Astrocytes;Axon;Brain Injuries;Caenorhabditis elegans;Cell Death;Cicatrix;Complex;Contusions;Corticospinal Tracts;Coupled;Data;Drosophila genus;Explosion;Fibroblasts;Future;Gene Deletion;Genetic;Goals;Homologous Gene;IGF1 gene;Injury;Invertebrates;Knowledge;Leucine Zippers;Literature;MAP Kinase Kinase Kinase;Mediating;Microglia;Modeling;Molecular;Mus;Natural regeneration;Neuraxis;Neurodegenerative Disorders;Neurologic;Neuronal Injury;Neurons;Optic Nerve Injuries;Outcome;PTEN gene;Paralysed;Pathway interactions;Pericytes;Peripheral Nerves;Phenotype;Phosphotransferases;Play;Positioning Attribute;Process;Publications;Publishing;Quality of life;Recovery;Recovery of Function;Regulation;Research;RiboTag;Role;STAT3 gene;Signal Pathway;Signal Transduction;Site;Spinal Cord;Spinal cord injury;Stroke;Testing;Therapeutic Intervention;Tissues;Viral;astrogliosis;axon growth;axon injury;axon regeneration;axonal degeneration;axonal sprouting;cell type;central nervous system injury;functional restoration;gain of function;genetic approach;improved;inhibitor/antagonist;injury and repair;insight;macrophage;mouse genetics;novel;osteopontin;overexpression;preservation;regenerative;repaired;response;response to injury;seal;spinal cord repair;synergism;therapeutic development;tissue repair;transcriptomics	PROJECT SUMMARY / ABSTRACT_x000D_ After spinal cord injury, a plethora of cellular responses impact functional recovery. Neurons may be preserved_x000D_ or undergo cell death, axon degeneration and/or regenerative attempt. Astrocytes may become hypertrophic,_x000D_ seal off the injury epicenter and influence axonal response in complex ways. Other cell types such as_x000D_ fibroblasts/pericytes, microglia, macrophages also play important roles. Understanding how different cell types_x000D_ respond to injury, how their responses are regulated and how they contribute to functional recovery is critical_x000D_ for developing therapeutic intervention to promote functional repair after spinal cord injury. In the past, our lab_x000D_ has mostly focused on the molecular control of neuronal responses to injury, and in particular axon_x000D_ regeneration and sprouting following CNS injury. Regeneration is axonal growth from injured neurons and_x000D_ sprouting is axonal growth from uninjured neurons. Both may contribute to functional recovery. DLK and LZK_x000D_ are mammalian homologues of invertebrate DLK that has been shown to play important roles in axon_x000D_ regeneration in C. elegans and Drosophila. The role of mammalian DLK and LZK in spinal cord repair in not_x000D_ known. In the process of studying DLK (MAP3K12) and LZK (MAP3K13) in axonal repair after spinal cord_x000D_ injury, we have identified a critical role for LZK in astrocytic scarring. This result corroborates with published_x000D_ literature on Stat3 and Pten to illustrate an emerging theme that signaling pathways regulating axonal repair_x000D_ may also regulate astrocyte response to injury. In this proposal, we will comprehensively investigate the_x000D_ neuron and astrocyte specific roles of LZK and DLK in the multicellular response to spinal cord injury using an_x000D_ array of inducible loss and gain of function mouse genetic lines. Downstream effectors of DLK and LZK will be_x000D_ identified through transcriptomic analyses in neurons and astrocytes. Functional synergies or redundancies will_x000D_ be tested between DLK and LZK, and the interaction with other signaling pathways including Stat3 and Pten_x000D_ will be tested as well. Together, these studies will determine the contribution of DLK and LZK in axonal repair_x000D_ and astrocyte response after spinal cord injury, which may pave the way for therapeutic development targeting_x000D_ these molecules to promote repair and recovery after spinal cord injury.	The role of a pair of MAP3Ks in the multicellular response to spinal cord injury	PROJECT NARRATIVE_x000D_ The proposed study will investigate the role of LZK and DLK, a pair of MAP kinase kinase kinases, in the_x000D_ multicellular responses to spinal cord injury, which will provide novel insight on the neuron intrinsic and_x000D_ extrinsic regulation of axonal repair after spinal cord injury. If manipulating LZK and/or DLK is found to enhance_x000D_ tissue and axonal repair after spinal cord injury, this would pave the way to develop therapeutic intervention_x000D_ targeting LZK and/or DLK. The ultimate goal is to improve the quality of life for people with spinal cord injury or_x000D_ related neurological conditions.	Neurosciences; Physical Injury - Accidents and Adverse Effects; Regenerative Medicine; Spinal Cord Injury; Traumatic Head and Spine Injury	NIH	Non-SBIR/STTR	235000	136104	https://reporter.nih.gov/project-details/10139109	UNIVERSITY OF CALIFORNIA, SAN DIEGO	LA JOLLA	UNITED STATES	CA	NEUROSCIENCES	NINDS	National Institute of Neurological Disorders and Stroke	SCHOOLS OF MEDICINE	Clinical Neuroplasticity and Neurotransmitters Study Section[CNNT]	SCI Pathology & Repair	SCI Regeneration/Plasticity/Repair				In Vivo Approaches				Disease-Related Basic
5R01NS093055-08	NA	NS093055	371300	10400012	2022	5	R01	ZHENG, BINHAI	[{'profile_id': 8344116, 'first_name': 'Binhai', 'middle_name': '', 'last_name': 'Zheng', 'is_contact_pi': True, 'full_name': 'Binhai Zheng', 'title': 'PROFESSOR'}]	[{'first_name': 'LINDA', 'middle_name': 'LOUISE', 'last_name': 'BAMBRICK', 'full_name': 'LINDA LOUISE BAMBRICK'}]	CA-50	2015-05-01	2025-04-30	PA-19-056	RP	R01NS093055	Adopted;Animal Model;Area;Astrocytes;Axon;Brain Injuries;Caenorhabditis elegans;Cell Death;Cicatrix;Complex;Contusions;Corticospinal Tracts;Coupled;Data;Drosophila genus;Explosion;Fibroblasts;Future;Gene Deletion;Genetic;Goals;Homologous Gene;IGF1 gene;Injury;Invertebrates;Knowledge;Leucine Zippers;Literature;MAP Kinase Kinase Kinase;Mediating;Microglia;Modeling;Molecular;Mus;Natural regeneration;Neuraxis;Neurodegenerative Disorders;Neurologic;Neuronal Injury;Neurons;Optic Nerve Injuries;Outcome;PTEN gene;Paralysed;Pathway interactions;Pericytes;Peripheral Nerves;Persons;Phenotype;Phosphotransferases;Play;Positioning Attribute;Process;Publications;Publishing;Quality of life;Recovery;Recovery of Function;Regulation;Research;RiboTag;Role;STAT3 gene;Signal Pathway;Signal Transduction;Site;Spinal Cord;Spinal cord injury;Stroke;Testing;Therapeutic Intervention;Tissues;Viral;astrogliosis;axon growth;axon injury;axon regeneration;axonal degeneration;axonal sprouting;cell type;central nervous system injury;functional restoration;gain of function;genetic approach;improved;inhibitor;injury and repair;insight;macrophage;mouse genetics;novel;osteopontin;overexpression;preservation;regenerative;repaired;response;response to injury;seal;spinal cord repair;synergism;therapeutic development;tissue repair;transcriptomics	PROJECT SUMMARY / ABSTRACT_x000D_ After spinal cord injury, a plethora of cellular responses impact functional recovery. Neurons may be preserved_x000D_ or undergo cell death, axon degeneration and/or regenerative attempt. Astrocytes may become hypertrophic,_x000D_ seal off the injury epicenter and influence axonal response in complex ways. Other cell types such as_x000D_ fibroblasts/pericytes, microglia, macrophages also play important roles. Understanding how different cell types_x000D_ respond to injury, how their responses are regulated and how they contribute to functional recovery is critical_x000D_ for developing therapeutic intervention to promote functional repair after spinal cord injury. In the past, our lab_x000D_ has mostly focused on the molecular control of neuronal responses to injury, and in particular axon_x000D_ regeneration and sprouting following CNS injury. Regeneration is axonal growth from injured neurons and_x000D_ sprouting is axonal growth from uninjured neurons. Both may contribute to functional recovery. DLK and LZK_x000D_ are mammalian homologues of invertebrate DLK that has been shown to play important roles in axon_x000D_ regeneration in C. elegans and Drosophila. The role of mammalian DLK and LZK in spinal cord repair in not_x000D_ known. In the process of studying DLK (MAP3K12) and LZK (MAP3K13) in axonal repair after spinal cord_x000D_ injury, we have identified a critical role for LZK in astrocytic scarring. This result corroborates with published_x000D_ literature on Stat3 and Pten to illustrate an emerging theme that signaling pathways regulating axonal repair_x000D_ may also regulate astrocyte response to injury. In this proposal, we will comprehensively investigate the_x000D_ neuron and astrocyte specific roles of LZK and DLK in the multicellular response to spinal cord injury using an_x000D_ array of inducible loss and gain of function mouse genetic lines. Downstream effectors of DLK and LZK will be_x000D_ identified through transcriptomic analyses in neurons and astrocytes. Functional synergies or redundancies will_x000D_ be tested between DLK and LZK, and the interaction with other signaling pathways including Stat3 and Pten_x000D_ will be tested as well. Together, these studies will determine the contribution of DLK and LZK in axonal repair_x000D_ and astrocyte response after spinal cord injury, which may pave the way for therapeutic development targeting_x000D_ these molecules to promote repair and recovery after spinal cord injury.	The Role of a Pair of MAP3Ks in the Multicellular Response to Spinal Cord Injury	PROJECT NARRATIVE_x000D_ The proposed study will investigate the role of LZK and DLK, a pair of MAP kinase kinase kinases, in the_x000D_ multicellular responses to spinal cord injury, which will provide novel insight on the neuron intrinsic and_x000D_ extrinsic regulation of axonal repair after spinal cord injury. If manipulating LZK and/or DLK is found to enhance_x000D_ tissue and axonal repair after spinal cord injury, this would pave the way to develop therapeutic intervention_x000D_ targeting LZK and/or DLK. The ultimate goal is to improve the quality of life for people with spinal cord injury or_x000D_ related neurological conditions.	Neurosciences; Physical Injury - Accidents and Adverse Effects; Regenerative Medicine; Spinal Cord Injury; Traumatic Head and Spine Injury	NIH	Non-SBIR/STTR	235000	136300	https://reporter.nih.gov/project-details/10400012	UNIVERSITY OF CALIFORNIA, SAN DIEGO	LA JOLLA	UNITED STATES	CA	NEUROSCIENCES	NINDS	National Institute of Neurological Disorders and Stroke	SCHOOLS OF MEDICINE	Clinical Neuroplasticity and Neurotransmitters Study Section[CNNT]	SCI Pathology & Repair	SCI Regeneration/Plasticity/Repair				In Vivo Approaches				Disease-Related Basic
5R01NS093055-09	NA	NS093055	371300	10617212	2023	5	R01	ZHENG, BINHAI	[{'profile_id': 8344116, 'first_name': 'Binhai', 'middle_name': '', 'last_name': 'Zheng', 'is_contact_pi': True, 'full_name': 'Binhai Zheng', 'title': 'PROFESSOR'}]	[{'first_name': 'LINDA', 'middle_name': 'LOUISE', 'last_name': 'BAMBRICK', 'full_name': 'LINDA LOUISE BAMBRICK'}]	CA-50	2015-05-01	2025-04-30	PA-19-056	RP	R01NS093055	Adopted;Animal Model;Area;Astrocytes;Axon;Brain Injuries;Caenorhabditis elegans;Cell Death;Central Nervous System;Cicatrix;Complex;Contusions;Corticospinal Tracts;Coupled;Data;Drosophila genus;Explosion;Fibroblasts;Future;Gene Deletion;Genetic;Goals;Homologous Gene;IGF1 gene;Injury;Invertebrates;Knowledge;Leucine Zippers;Literature;MAP Kinase Kinase Kinase;Macrophage;Mediating;Microglia;Modeling;Molecular;Mus;Natural regeneration;Neurodegenerative Disorders;Neurologic;Neuronal Injury;Neurons;Optic Nerve Injuries;Outcome;PTEN gene;Paralysed;Pathway interactions;Pericytes;Peripheral nerve injury;Persons;Phenotype;Phosphotransferases;Play;Positioning Attribute;Process;Publications;Publishing;Quality of life;Recovery;Recovery of Function;Regulation;Research;RiboTag;Role;STAT3 gene;Signal Pathway;Signal Transduction;Site;Spinal Cord;Spinal cord injury;Stroke;Testing;Therapeutic Intervention;Tissues;Viral;astrogliosis;axon growth;axon injury;axon regeneration;axonal degeneration;axonal sprouting;cell type;central nervous system injury;functional restoration;gain of function;genetic approach;improved;inhibitor;injury and repair;insight;loss of function;mouse genetics;novel;osteopontin;overexpression;preservation;regenerative;repaired;response;response to injury;seal;spinal cord repair;synergism;therapeutic development;tissue repair;transcriptomics	PROJECT SUMMARY / ABSTRACT_x000D_ After spinal cord injury, a plethora of cellular responses impact functional recovery. Neurons may be preserved_x000D_ or undergo cell death, axon degeneration and/or regenerative attempt. Astrocytes may become hypertrophic,_x000D_ seal off the injury epicenter and influence axonal response in complex ways. Other cell types such as_x000D_ fibroblasts/pericytes, microglia, macrophages also play important roles. Understanding how different cell types_x000D_ respond to injury, how their responses are regulated and how they contribute to functional recovery is critical_x000D_ for developing therapeutic intervention to promote functional repair after spinal cord injury. In the past, our lab_x000D_ has mostly focused on the molecular control of neuronal responses to injury, and in particular axon_x000D_ regeneration and sprouting following CNS injury. Regeneration is axonal growth from injured neurons and_x000D_ sprouting is axonal growth from uninjured neurons. Both may contribute to functional recovery. DLK and LZK_x000D_ are mammalian homologues of invertebrate DLK that has been shown to play important roles in axon_x000D_ regeneration in C. elegans and Drosophila. The role of mammalian DLK and LZK in spinal cord repair in not_x000D_ known. In the process of studying DLK (MAP3K12) and LZK (MAP3K13) in axonal repair after spinal cord_x000D_ injury, we have identified a critical role for LZK in astrocytic scarring. This result corroborates with published_x000D_ literature on Stat3 and Pten to illustrate an emerging theme that signaling pathways regulating axonal repair_x000D_ may also regulate astrocyte response to injury. In this proposal, we will comprehensively investigate the_x000D_ neuron and astrocyte specific roles of LZK and DLK in the multicellular response to spinal cord injury using an_x000D_ array of inducible loss and gain of function mouse genetic lines. Downstream effectors of DLK and LZK will be_x000D_ identified through transcriptomic analyses in neurons and astrocytes. Functional synergies or redundancies will_x000D_ be tested between DLK and LZK, and the interaction with other signaling pathways including Stat3 and Pten_x000D_ will be tested as well. Together, these studies will determine the contribution of DLK and LZK in axonal repair_x000D_ and astrocyte response after spinal cord injury, which may pave the way for therapeutic development targeting_x000D_ these molecules to promote repair and recovery after spinal cord injury.	The Role of a Pair of MAP3Ks in the Multicellular Response to Spinal Cord Injury	PROJECT NARRATIVE_x000D_ The proposed study will investigate the role of LZK and DLK, a pair of MAP kinase kinase kinases, in the_x000D_ multicellular responses to spinal cord injury, which will provide novel insight on the neuron intrinsic and_x000D_ extrinsic regulation of axonal repair after spinal cord injury. If manipulating LZK and/or DLK is found to enhance_x000D_ tissue and axonal repair after spinal cord injury, this would pave the way to develop therapeutic intervention_x000D_ targeting LZK and/or DLK. The ultimate goal is to improve the quality of life for people with spinal cord injury or_x000D_ related neurological conditions.	Neurosciences; Physical Injury - Accidents and Adverse Effects; Regenerative Medicine; Spinal Cord Injury; Traumatic Head and Spine Injury	NIH	Non-SBIR/STTR	235000	136300	https://reporter.nih.gov/project-details/10617212	UNIVERSITY OF CALIFORNIA, SAN DIEGO	LA JOLLA	UNITED STATES	CA	NEUROSCIENCES	NINDS	National Institute of Neurological Disorders and Stroke	SCHOOLS OF MEDICINE	Clinical Neuroplasticity and Neurotransmitters Study Section[CNNT]	SCI Pathology & Repair	SCI Regeneration/Plasticity/Repair				In Vivo Approaches				Disease-Related Basic
1R21NS093278-01A1	NA	NS093278	226500	9112185	2016	1	R21	BLACKMORE, MURRAY G	[{'profile_id': 10364882, 'first_name': 'Murray', 'middle_name': 'G', 'last_name': 'Blackmore', 'is_contact_pi': True, 'full_name': 'Murray G Blackmore', 'title': 'ASSISTANT PROFESSOR'}]	[{'first_name': 'LYN', 'middle_name': 'B', 'last_name': 'JAKEMAN', 'full_name': 'LYN B JAKEMAN'}]	WI-04	2016-04-01	2018-03-31	PA-13-303	RP	R21NS093278	Address;Alzheimer&apos;s Disease;Automobile Driving;Axon;Bioinformatics;Biological Assay;Brain;Cancer Biology;Cancerous;Candidate Disease Gene;Cell Survival;Cells;Clustered Regularly Interspaced Short Palindromic Repeats;Data;Data Set;Dominant-Negative Mutation;Embryo;Engineering;Failure;Fiber;Foundations;Future;Gene Activation;Gene Targeting;Genes;Growth;Human;In Vitro;Injury;Knowledge;Lead;Left;Length;Link;Literature;Malignant Neoplasms;Mitotic;Modeling;Molecular;Mutate;Natural regeneration;Nerve Fibers;Nerve Regeneration;Neuraxis;Neurites;Neurodegenerative Disorders;Neurons;Oncogenes;Oncogenic;Parkinson Disease;Patients;Peripheral;Proliferating;Public Health;Regenerative response;Regulation;Regulator Genes;Risk;Spinal Cord;Spinal Injuries;Spinal cord injury;Stroke;Technology;Testing;Therapeutic Intervention;Tissues;Transcriptional Activation;Transcriptional Regulation;Tumor Suppressor Proteins;United States;axon growth;axon regeneration;base;cell growth;cell motility;cell type;combinatorial;extracellular;follow-up;gene repression;improved;in vivo;injured;innovation;insight;knock-down;loss of function;member;novel;overexpression;programs;public health relevance;regenerative;relating to nervous system;research study;screening;therapeutic target;transcription factor;tumor	Ôªø _x000D__x000D_ DESCRIPTION (provided by applicant): Damage to the central nervous system (CNS) due to spinal cord injury (SCI), stroke, or neurodegenerative disorders such as Alzheimer's or Parkinson's disease result in failed axon regeneration and permanent loss of function. Some types of neurons (e.g. peripheral or embryonic) do succeed in regenerating axons by engaging pro-growth transcriptional programs. Thus it is increasingly clear that in addition to overcoming inhibitory external factors, re-activation of a pro-regenerative transcriptional program is crucial_x000D__x000D_ for successful CNS regeneration. The specific genes and associated molecular mechanisms that are required to initiate a successful regenerative response remain largely unknown, but growing evidence indicates that core molecular mechanisms driving cellular growth are well conserved across cell types. Specifically, it appears that genes that regulate growth and motility in the context of proliferating, cancerous cells may be important regulators of regenerative abilit in post- mitotic neurons. Consistent with this overall hypothesis, bioinformatics analysis has revealed a remarkable degree of overlap between transcription factors (TFs) that are implicated in cancer growth and TFs known to modulate axon regeneration. Moreover, new data indicates that many TFs previously identified as oncogenic or tumor suppressive have proven to regulate axon growth when expressed in neurons. In three Specific Aims, we will (1) Combine our expertise in high content screening technology along with highly efficient CRISPR based knockdown strategies to identify novel genes involved in regulation of axon growth by testing requirements for transcription factors implicated in cancer biology in promoting axon growth in vitro; (2) Engineer transcriptionally active and inactive forms of candidate genes to identify specific transcriptional domains of novel genes that are required for promoting regenerative axon growth; (3) Use integrated bioinformatics and high content screening to define functional networks of interacting transcription factors and identify optimal combinations for growth promotion. Ultimately, these studies will fill a critical gap in knowledge in the field through the_x000D__x000D_ identification of novel genes and concomitant transcriptional components that aid in CNS regeneration and thereby reveal therapeutic targets to improve regenerative capacity in humans. _x000D__x000D_ _x000D__x000D_	Novel Gene Targets at the Intersection of Axon Regeneration and Cancer Biology	PUBLIC HEALTH RELEVANCE: A major challenge to treating injuries to the brain and spinal cord is that once severed, the nerve fibers that carry information are unable to regrow. This project addresses a critical need in public health by seeking to identify new genes that can boost the capacity of injured nerve cells to regenerate their fibers and restore lost connections. _x000D__x000D_ _x000D__x000D_ _x000D__x000D_	Biotechnology; Cancer; Genetics; Injury (total) Accidents/Adverse Effects; Injury - Trauma - (Head and Spine); Neurodegenerative; Neurosciences; Regenerative Medicine; Spinal Cord Injury	NIH	Non-SBIR/STTR	150000	76500	https://reporter.nih.gov/project-details/9112185	MARQUETTE UNIVERSITY	MILWAUKEE	UNITED STATES	WI	OTHER BASIC SCIENCES	NINDS	National Institute of Neurological Disorders and Stroke	SCH ALLIED HEALTH PROFESSIONS	Clinical Neuroplasticity and Neurotransmitters Study Section[CNNT]	SCI Adjacent	In Vitro Mechanisms				Modeling/In Vitro/Ex Vivo				Basic-Basic
5R21NS093278-02	NA	NS093278	188750	9208824	2017	5	R21	BLACKMORE, MURRAY G	[{'profile_id': 10364882, 'first_name': 'Murray', 'middle_name': 'G', 'last_name': 'Blackmore', 'is_contact_pi': True, 'full_name': 'Murray G Blackmore', 'title': 'ASSISTANT PROFESSOR'}]	[{'first_name': 'LYN', 'middle_name': 'B', 'last_name': 'JAKEMAN', 'full_name': 'LYN B JAKEMAN'}]	WI-04	2016-04-01	2019-03-31	PA-13-303	RP	R21NS093278	Address;Alzheimer&apos;s Disease;Automobile Driving;Axon;Bioinformatics;Biological Assay;Brain;Cancer Biology;Cancerous;Candidate Disease Gene;Cell Survival;Cells;Clustered Regularly Interspaced Short Palindromic Repeats;Data;Data Set;Dominant-Negative Mutation;Embryo;Engineering;Failure;Fiber;Foundations;Future;Gene Activation;Gene Targeting;Genes;Genetic Transcription;Growth;Growth Factor;Human;In Vitro;Injury;Knowledge;Lead;Left;Length;Link;Literature;Malignant Neoplasms;Mitotic;Modeling;Molecular;Mutate;Natural regeneration;Nerve Fibers;Neuraxis;Neurites;Neurodegenerative Disorders;Neurons;Oncogenes;Oncogenic;Parkinson Disease;Patients;Peripheral;Proliferating;Public Health;Regenerative response;Regulation;Regulator Genes;Risk;Spinal Cord;Spinal Injuries;Spinal cord injury;Stroke;Technology;Testing;Therapeutic Intervention;Tissues;Transcriptional Activation;Transcriptional Regulation;Tumor Suppressor Proteins;United States;axon growth;axon regeneration;base;cell growth;cell motility;cell type;combinatorial;enhancing factor;experimental study;extracellular;follow-up;gene repression;improved;in vivo;injured;innovation;insight;knock-down;loss of function;member;novel;overexpression;programs;public health relevance;regenerative;relating to nervous system;screening;therapeutic target;transcription factor;tumor;virtual	Ôªø _x000D_ DESCRIPTION (provided by applicant): Damage to the central nervous system (CNS) due to spinal cord injury (SCI), stroke, or neurodegenerative disorders such as Alzheimer's or Parkinson's disease result in failed axon regeneration and permanent loss of function. Some types of neurons (e.g. peripheral or embryonic) do succeed in regenerating axons by engaging pro-growth transcriptional programs. Thus it is increasingly clear that in addition to overcoming inhibitory external factors, re-activation of a pro-regenerative transcriptional program is crucial_x000D_ for successful CNS regeneration. The specific genes and associated molecular mechanisms that are required to initiate a successful regenerative response remain largely unknown, but growing evidence indicates that core molecular mechanisms driving cellular growth are well conserved across cell types. Specifically, it appears that genes that regulate growth and motility in the context of proliferating, cancerous cells may be important regulators of regenerative abilit in post- mitotic neurons. Consistent with this overall hypothesis, bioinformatics analysis has revealed a remarkable degree of overlap between transcription factors (TFs) that are implicated in cancer growth and TFs known to modulate axon regeneration. Moreover, new data indicates that many TFs previously identified as oncogenic or tumor suppressive have proven to regulate axon growth when expressed in neurons. In three Specific Aims, we will (1) Combine our expertise in high content screening technology along with highly efficient CRISPR based knockdown strategies to identify novel genes involved in regulation of axon growth by testing requirements for transcription factors implicated in cancer biology in promoting axon growth in vitro; (2) Engineer transcriptionally active and inactive forms of candidate genes to identify specific transcriptional domains of novel genes that are required for promoting regenerative axon growth; (3) Use integrated bioinformatics and high content screening to define functional networks of interacting transcription factors and identify optimal combinations for growth promotion. Ultimately, these studies will fill a critical gap in knowledge in the field through the_x000D_ identification of novel genes and concomitant transcriptional components that aid in CNS regeneration and thereby reveal therapeutic targets to improve regenerative capacity in humans.	Novel Gene Targets at the Intersection of Axon Regeneration and Cancer Biology	PUBLIC HEALTH RELEVANCE: A major challenge to treating injuries to the brain and spinal cord is that once severed, the nerve fibers that carry information are unable to regrow. This project addresses a critical need in public health by seeking to identify new genes that can boost the capacity of injured nerve cells to regenerate their fibers and restore lost connections.	Biotechnology; Cancer; Genetics; Injury (total) Accidents/Adverse Effects; Injury - Trauma - (Head and Spine); Neurodegenerative; Neurosciences; Regenerative Medicine; Spinal Cord Injury	NIH	Non-SBIR/STTR	125000	63750	https://reporter.nih.gov/project-details/9208824	MARQUETTE UNIVERSITY	MILWAUKEE	UNITED STATES	WI	OTHER BASIC SCIENCES	NINDS	National Institute of Neurological Disorders and Stroke	SCH ALLIED HEALTH PROFESSIONS	Clinical Neuroplasticity and Neurotransmitters Study Section[CNNT]	SCI Adjacent	In Vitro Mechanisms				Modeling/In Vitro/Ex Vivo				Basic-Basic
1F32NS093769-01	NA	NS093769	64226	8980957	2015	1	F32	MOSES, ZIEV	[{'profile_id': 12425073, 'first_name': 'Ziev', 'middle_name': '', 'last_name': 'Moses', 'is_contact_pi': True, 'full_name': 'Ziev Moses', 'title': ''}]	[{'first_name': 'NICK', 'middle_name': 'B', 'last_name': 'LANGHALS', 'full_name': 'NICK B LANGHALS'}]	MA-08	2015-09-01	2017-08-31	PA-14-149	TR	F32NS093769	Address;Area;Behavioral;Bypass;Cells;Chronic;Computers;Corticospinal Tracts;Data;Development;Devices;Dimensions;Disabled Persons;Dorsal;Feedback;Generations;Goals;Implant;Individual;Injury;Learning;Life;Limb Prosthesis;Limb structure;Location;Maps;Mechanics;Methodology;Methods;Modeling;Motor;Motor Activity;Movement;Neuraxis;Neuronal Plasticity;Neurons;Neurostimulation procedures of spinal cord tissue;Output;Paralysed;Pattern;Performance;Persons;Play;Population;Population Dynamics;Primates;Production;Reading;Robotics;Role;Signal Transduction;Site;Spinal;Spinal Cord;Spinal cord injury;Structure;System;Techniques;Testing;Time;Touch sensation;arm;base;brain machine interface;design;experience;implantation;insight;limb movement;motor control;motor learning;neural prosthesis;novel;novel strategies;public health relevance;reconstitution;relating to nervous system;repaired;social implication	Ôªø _x000D__x000D_ DESCRIPTION (provided by applicant): Motor paralysis represents one of the most devastating and life-altering injuries a person can suffer. At present, there are limited options available for repairing areas damaged within the central nervous system. A fundamental new approach involves bypassing spinal cord injuries by recording motor cortical signals and employing these signals to directly control spinal cord stimulation-elicited limb movements in paralyzed primates. The following proposal aims to significantly expand the functionality of a neural prosthesis by using newly devised chronic implantation and dynamic spinal cord stimulation techniques as well as multiple target decoding and optimal feedback control approaches that read out cortical signals from individual neurons or small populations of cells in order to direct basic reach-hold-return movements in an unconstrained paralyzed limb and to several targets in a cubic space. Using modern computational approaches, we will also uncover new patterns of activation among neurons involved in motor plasticity and identify network level changes as primates learn to control a prosthetic limb. This project would provide a major advancement in the ability to reanimate a paralyzed body and potentially offer a clinically applicable means for functionally circumventing spinal cord and other related injuries. _x000D__x000D_ _x000D__x000D_	Developing a novel cortical-to-spinal neural prosthesis for reconstituting volitional movement of a paralyzed limb	PUBLIC HEALTH RELEVANCE: Motor paralysis represents one of the most devastating and life-altering injuries a person can suffer with limited options at present for repairing areas damaged within the central nervous system. The goal of the following proposal is to significantly expand the functionality of a neural prosthesis and to better understand how motor learning occurs. The ability for disabled individuals to one day gain control of their paralyzed limb from such a device has significant social implications. _x000D__x000D_ _x000D__x000D_ _x000D__x000D_ _x000D__x000D_	Assistive Technology; Bioengineering; Injury (total) Accidents/Adverse Effects; Injury - Trauma - (Head and Spine); Neurodegenerative; Neurosciences; Physical Rehabilitation; Rehabilitation; Spinal Cord Injury	NIH	Training, Individual	64226	NA	https://reporter.nih.gov/project-details/8980957	MASSACHUSETTS GENERAL HOSPITAL	BOSTON	UNITED STATES	MA	NA	NINDS	National Institute of Neurological Disorders and Stroke	Independent Hospitals	Special Emphasis Panel[ZRG1 F03B-D (20)]	SCI Motor/Sensory Function	Motor - General				Invasive Device				Preclinical
5F32NS093769-02	NA	NS093769	66354	9146173	2016	5	F32	MOSES, ZIEV	[{'profile_id': 12425073, 'first_name': 'Ziev', 'middle_name': '', 'last_name': 'Moses', 'is_contact_pi': True, 'full_name': 'Ziev Moses', 'title': ''}]	[{'first_name': 'NICK', 'middle_name': 'B', 'last_name': 'LANGHALS', 'full_name': 'NICK B LANGHALS'}]	MA-08	2015-09-01	2017-08-31	PA-14-149	TR	F32NS093769	Address;Area;Behavioral;Bypass;Cells;Chronic;Computers;Corticospinal Tracts;Data;Development;Devices;Dimensions;Disabled Persons;Dorsal;Feedback;Generations;Goals;Implant;Individual;Injury;Learning;Life;Limb Prosthesis;Limb structure;Location;Maps;Mechanics;Methodology;Methods;Modeling;Motor;Motor Activity;Movement;Neuraxis;Neuronal Plasticity;Neurons;Neurostimulation procedures of spinal cord tissue;Output;Paralysed;Pattern;Performance;Persons;Play;Population;Population Dynamics;Primates;Production;Reading;Robotics;Role;Signal Transduction;Site;Spinal;Spinal Cord;Spinal cord injury;Structure;System;Techniques;Testing;Time;Touch sensation;arm;base;brain machine interface;design;experience;implantation;insight;limb movement;motor control;motor learning;neural prosthesis;novel;novel strategies;public health relevance;reconstitution;relating to nervous system;repaired;social implication	Ôªø _x000D__x000D_ DESCRIPTION (provided by applicant): Motor paralysis represents one of the most devastating and life-altering injuries a person can suffer. At present, there are limited options available for repairing areas damaged within the central nervous system. A fundamental new approach involves bypassing spinal cord injuries by recording motor cortical signals and employing these signals to directly control spinal cord stimulation-elicited limb movements in paralyzed primates. The following proposal aims to significantly expand the functionality of a neural prosthesis by using newly devised chronic implantation and dynamic spinal cord stimulation techniques as well as multiple target decoding and optimal feedback control approaches that read out cortical signals from individual neurons or small populations of cells in order to direct basic reach-hold-return movements in an unconstrained paralyzed limb and to several targets in a cubic space. Using modern computational approaches, we will also uncover new patterns of activation among neurons involved in motor plasticity and identify network level changes as primates learn to control a prosthetic limb. This project would provide a major advancement in the ability to reanimate a paralyzed body and potentially offer a clinically applicable means for functionally circumventing spinal cord and other related injuries. _x000D__x000D_ _x000D__x000D_	Developing a novel cortical-to-spinal neural prosthesis for reconstituting volitional movement of a paralyzed limb	PUBLIC HEALTH RELEVANCE: Motor paralysis represents one of the most devastating and life-altering injuries a person can suffer with limited options at present for repairing areas damaged within the central nervous system. The goal of the following proposal is to significantly expand the functionality of a neural prosthesis and to better understand how motor learning occurs. The ability for disabled individuals to one day gain control of their paralyzed limb from such a device has significant social implications. _x000D__x000D_ _x000D__x000D_ _x000D__x000D_ _x000D__x000D_	Assistive Technology; Bioengineering; Injury (total) Accidents/Adverse Effects; Injury - Trauma - (Head and Spine); Neurodegenerative; Neurosciences; Physical Rehabilitation; Rehabilitation; Spinal Cord Injury	NIH	Training, Individual	66354	NA	https://reporter.nih.gov/project-details/9146173	MASSACHUSETTS GENERAL HOSPITAL	BOSTON	UNITED STATES	MA	NA	NINDS	National Institute of Neurological Disorders and Stroke	Independent Hospitals	Special Emphasis Panel[ZRG1-F03B-D(20)L]	SCI Motor/Sensory Function	Motor - General				Invasive Device				Preclinical
1F30NS093811-01A1	NA	NS093811	43576	9120980	2016	1	F30	COOPER, JOHN GREGORY	[{'profile_id': 11554093, 'first_name': 'John', 'middle_name': 'Gregory', 'last_name': 'Cooper', 'is_contact_pi': True, 'full_name': 'John Gregory Cooper', 'title': ''}]	[{'first_name': 'LYN', 'middle_name': 'B', 'last_name': 'JAKEMAN', 'full_name': 'LYN B JAKEMAN'}]	IL-05	2016-03-01	2020-02-29	PA-14-150	TR	F30NS093811	Ablation;Acute;Address;Astrocytes;Axon;Binding;Biphasic Pattern;Blood;Brain;Cells;Cessation of life;Charge;Cicatrix;Clinical;Combined Modality Therapy;Complementary therapies;Complex;Conflict (Psychology);Data;Demyelinations;Development;Engineering;Extracellular Matrix;Fecal Incontinence;Gel;Glycolates;Goals;Hematogenous;Immune;Infiltration;Inflammation;Inflammatory;Inflammatory Response;Infusion procedures;Injection of therapeutic agent;Injury;Innovative Therapy;Left;Lesion;Light;Microglia;Molecular;Mus;Natural regeneration;Paralysed;Pathogenesis;Patients;Peptides;Peripheral;Phase;Play;Population;Recovery;Recovery of Function;Regimen;Role;Site;Spinal;Spinal Cord;Spinal Injections;Spinal cord injury;Spleen;Staging;Surface;System;Testing;Time;Tissues;Translations;Trauma;Traumatic CNS injury;Treatment Efficacy;Urinary Incontinence;Violence;Work;axon regeneration;biodegradable polymer;chemokine;cytokine;density;design;improved;in vivo;injured;intravenous administration;macrophage;monocyte;motor function recovery;nanofiber;neuroinflammation;neuron loss;novel therapeutics;particle;prevent;protein aminoacid sequence;public health relevance;receptor;regenerative;research study;response;small molecule;tissue repair;tool;trafficking;vehicular accident	Ôªø _x000D__x000D_ DESCRIPTION (provided by applicant): Spinal cord injury (SCI) is a devastating injury, which can be caused by motor vehicle accidents, violence, and non-traumatic causes. These injuries often leave patients with lifelong paralysis, as well as some amount of fecal and urinary incontinence. SCI disrupts the blood-brain/spinal barrier and causes a neuroinflammatory response at the lesion site. The influx of inflammatory cells results in demyelination and secondary destruction of axons that managed to survive the initial impact. Monocyte infiltration after SCI occurs in a biphasic pattern. Recent data suggests that circulating blood monocytes that infiltrate the spinal cord in the first phase after injury are key players in causing axonal breakage and death. To investigate the role of hematogenous monocytes in inflammatory damage after SCI, we are utilizing biodegradable polymer poly (lactic-co-glycolic acid) immune- modifying microparticles (PLGA-IMP). 500-nm microparticles of PLGA are intravenously infused into mice after SCI. By virtue of their negative surface charge and 500-nm size, the microparticles are selectively taken up by circulating monocytes. These IMP-bound monocytes are sequestered in the spleen and no longer traffic to sites of inflammation. In preliminary experiments, I have shown that acute IMP administration after SCI in mice reduces the influx of inflammatory cells into the injured cord and results in significantly improved long term functional_x000D__x000D_ recovery. This proposal will test the hypothesis that hematogenous monocytes are major contributors to inflammatory neuronal death after SCI because they preferentially differentiate to M1 classical macrophages and this damage can be prevented by IMP treatment. In the first specific aim we will investigate the polarization bias of the infiltrating monocyte population during the biphasic inflammatory response. We will then determine the effects of IMP treatment on inflammatory microenvironment through quantification of cytokine/chemokine expression, macrophage polarization, and axonal regeneration. In the weeks following injury, as the body attempts to close the blood-spinal barrier, astrocytes react to form a dense glial scar. This scar creates a physical and molecular barrier to regenerating axons that attempt to grow through the lesion in the later stages of recovery. While IMP treatment may initially reduce tissue loss, an ideal treatment for SCI would also facilitate the extension of regenerating axons in the later stages of recovery. Peptide amphiphiles (PAs) are small molecules that can be designed to self-assemble in vivo to form a synthetic extracellular matrix that displays bioactive peptide sequences at tunable density on the nanofiber surface. We have previously shown that intraspinal injection of self-assembling PAs after SCI decreases glial scarring and improves functional recovery by supporting the elongation of regenerating axons. The second aim of this proposal will be to combine IMP treatment with PA gel injection to investigate the possibility of synergy between these two complementary therapies. The proposed studies will help to define the inflammatory effects of circulating monocytes after CNS trauma, and may result in the development of an innovative therapy for SCI with potential for clinical translation. _x000D__x000D_ _x000D__x000D_	Immune Modifying Microparticles for Acute Treatment of Spinal Cord Injury	PUBLIC HEALTH RELEVANCE: Spinal cord injury (SCI) is a common and devastating injury that can leave patients with lifelong paralysis, as well as fecal and urinary incontinence. The goal of this proposal is to utilize synthetic immune modifying microparticles as a tool to investigate the mechanisms of inflammatory spinal damage the while simultaneously investigating the use of these particles as an acute treatment for SCI. Successful completion of this work will help us understand the way in which the body responds to SCI, and may result in the development of a novel therapy for SCI with potential for translation to clinical use. _x000D__x000D_ _x000D__x000D_	Injury (total) Accidents/Adverse Effects; Injury - Trauma - (Head and Spine); Neurodegenerative; Neurosciences; Regenerative Medicine; Spinal Cord Injury	NIH	Training, Individual	43576	NA	https://reporter.nih.gov/project-details/9120980	NORTHWESTERN UNIVERSITY AT CHICAGO	CHICAGO	UNITED STATES	IL	NEUROLOGY	NINDS	National Institute of Neurological Disorders and Stroke	SCHOOLS OF MEDICINE	NST-2 Study Section [NST-2]	SCI Pathology & Repair	SCI Pathology/Neuroprotection	SCI Regeneration/Plasticity/Repair			Other Biologics				Preclinical
5F30NS093811-02	NA	NS093811	44044	9234412	2017	5	F30	COOPER, JOHN GREGORY	[{'profile_id': 11554093, 'first_name': 'John', 'middle_name': 'Gregory', 'last_name': 'Cooper', 'is_contact_pi': True, 'full_name': 'John Gregory Cooper', 'title': ''}]	[{'first_name': 'LYN', 'middle_name': 'B', 'last_name': 'JAKEMAN', 'full_name': 'LYN B JAKEMAN'}]	IL-05	2016-03-01	2020-02-29	PA-14-150	TR	F30NS093811	Ablation;Acute;Address;Astrocytes;Axon;Biphasic Pattern;Blood;Brain;Cells;Cessation of life;Charge;Cicatrix;Clinical;Combined Modality Therapy;Complementary therapies;Complex;Conflict (Psychology);Data;Demyelinations;Development;Engineering;Extracellular Matrix;Fecal Incontinence;Gel;Glycolates;Goals;Hematogenous;Immune;Infiltration;Inflammation;Inflammatory;Inflammatory Response;Infusion procedures;Injection of therapeutic agent;Injury;Innovative Therapy;Intravenous;Lesion;Light;Microglia;Molecular;Mus;Natural regeneration;Paralysed;Pathogenesis;Patients;Peptides;Peripheral;Phase;Play;Population;Recovery;Recovery of Function;Regimen;Role;Site;Spinal;Spinal Cord;Spinal Injections;Spinal cord injury;Spleen;Surface;System;Testing;Time;Tissues;Translations;Trauma;Traumatic CNS injury;Treatment Efficacy;Urinary Incontinence;Violence;Work;axon regeneration;biodegradable polymer;chemokine;clinical translation;cytokine;density;design;experimental study;improved;in vivo;injured;intravenous administration;macrophage;monocyte;motor function recovery;nanofiber;neuroinflammation;neuron loss;novel therapeutics;particle;prevent;protein aminoacid sequence;public health relevance;receptor;regenerative;response;small molecule;synergism;tissue repair;tool;vehicular accident	Ôªø _x000D__x000D_ DESCRIPTION (provided by applicant): Spinal cord injury (SCI) is a devastating injury, which can be caused by motor vehicle accidents, violence, and non-traumatic causes. These injuries often leave patients with lifelong paralysis, as well as some amount of fecal and urinary incontinence. SCI disrupts the blood-brain/spinal barrier and causes a neuroinflammatory response at the lesion site. The influx of inflammatory cells results in demyelination and secondary destruction of axons that managed to survive the initial impact. Monocyte infiltration after SCI occurs in a biphasic pattern. Recent data suggests that circulating blood monocytes that infiltrate the spinal cord in the first phase after injury are key players in causing axonal breakage and death. To investigate the role of hematogenous monocytes in inflammatory damage after SCI, we are utilizing biodegradable polymer poly (lactic-co-glycolic acid) immune- modifying microparticles (PLGA-IMP). 500-nm microparticles of PLGA are intravenously infused into mice after SCI. By virtue of their negative surface charge and 500-nm size, the microparticles are selectively taken up by circulating monocytes. These IMP-bound monocytes are sequestered in the spleen and no longer traffic to sites of inflammation. In preliminary experiments, I have shown that acute IMP administration after SCI in mice reduces the influx of inflammatory cells into the injured cord and results in significantly improved long term functional_x000D__x000D_ recovery. This proposal will test the hypothesis that hematogenous monocytes are major contributors to inflammatory neuronal death after SCI because they preferentially differentiate to M1 classical macrophages and this damage can be prevented by IMP treatment. In the first specific aim we will investigate the polarization bias of the infiltrating monocyte population during the biphasic inflammatory response. We will then determine the effects of IMP treatment on inflammatory microenvironment through quantification of cytokine/chemokine expression, macrophage polarization, and axonal regeneration. In the weeks following injury, as the body attempts to close the blood-spinal barrier, astrocytes react to form a dense glial scar. This scar creates a physical and molecular barrier to regenerating axons that attempt to grow through the lesion in the later stages of recovery. While IMP treatment may initially reduce tissue loss, an ideal treatment for SCI would also facilitate the extension of regenerating axons in the later stages of recovery. Peptide amphiphiles (PAs) are small molecules that can be designed to self-assemble in vivo to form a synthetic extracellular matrix that displays bioactive peptide sequences at tunable density on the nanofiber surface. We have previously shown that intraspinal injection of self-assembling PAs after SCI decreases glial scarring and improves functional recovery by supporting the elongation of regenerating axons. The second aim of this proposal will be to combine IMP treatment with PA gel injection to investigate the possibility of synergy between these two complementary therapies. The proposed studies will help to define the inflammatory effects of circulating monocytes after CNS trauma, and may result in the development of an innovative therapy for SCI with potential for clinical translation. _x000D__x000D_ _x000D__x000D_	Immune Modifying Microparticles for Acute Treatment of Spinal Cord Injury	PUBLIC HEALTH RELEVANCE: Spinal cord injury (SCI) is a common and devastating injury that can leave patients with lifelong paralysis, as well as fecal and urinary incontinence. The goal of this proposal is to utilize synthetic immune modifying microparticles as a tool to investigate the mechanisms of inflammatory spinal damage the while simultaneously investigating the use of these particles as an acute treatment for SCI. Successful completion of this work will help us understand the way in which the body responds to SCI, and may result in the development of a novel therapy for SCI with potential for translation to clinical use. _x000D__x000D_ _x000D__x000D_	Injury (total) Accidents/Adverse Effects; Injury - Trauma - (Head and Spine); Neurodegenerative; Neurosciences; Regenerative Medicine; Spinal Cord Injury	NIH	Training, Individual	44044	NA	https://reporter.nih.gov/project-details/9234412	NORTHWESTERN UNIVERSITY AT CHICAGO	CHICAGO	UNITED STATES	IL	NEUROLOGY	NINDS	National Institute of Neurological Disorders and Stroke	SCHOOLS OF MEDICINE	NST-2 Study Section [NST-2]	SCI Pathology & Repair	SCI Pathology/Neuroprotection	SCI Regeneration/Plasticity/Repair			Other Biologics				Preclinical
5F30NS093811-03	NA	NS093811	48691	9435175	2018	5	F30	COOPER, JOHN GREGORY	[{'profile_id': 11554093, 'first_name': 'John', 'middle_name': 'Gregory', 'last_name': 'Cooper', 'is_contact_pi': True, 'full_name': 'John Gregory Cooper', 'title': ''}]	[{'first_name': 'LINDA', 'middle_name': 'LOUISE', 'last_name': 'BAMBRICK', 'full_name': 'LINDA LOUISE BAMBRICK'}]	IL-05	2016-03-01	2020-02-29	PA-14-150	TR	F30NS093811	Ablation;Acute;Address;Astrocytes;Axon;Biphasic Pattern;Blood;Brain;Cells;Cessation of life;Charge;Cicatrix;Clinical;Combined Modality Therapy;Complementary therapies;Complex;Conflict (Psychology);Data;Demyelinations;Development;Engineering;Extracellular Matrix;Fecal Incontinence;Gel;Glycolates;Goals;Hematogenous;Immune;Infiltration;Inflammation;Inflammatory;Inflammatory Response;Infusion procedures;Injections;Injury;Innovative Therapy;Intravenous;Lesion;Light;Microglia;Molecular;Mus;Natural regeneration;Paralysed;Pathogenesis;Patients;Peptides;Peripheral;Phase;Play;Population;Recovery;Recovery of Function;Regimen;Role;Site;Spinal;Spinal Cord;Spinal Injections;Spinal cord injury;Spleen;Surface;System;Testing;Time;Tissues;Translations;Trauma;Traumatic CNS injury;Treatment Efficacy;Urinary Incontinence;Violence;Work;axon regeneration;biodegradable polymer;chemokine;clinical translation;cytokine;density;design;experimental study;improved;in vivo;injured;intravenous administration;macrophage;monocyte;motor function recovery;nanofiber;neuroinflammation;neuron loss;novel therapeutics;particle;prevent;protein aminoacid sequence;public health relevance;receptor;regenerative;response;small molecule;synergism;tissue repair;tool;vehicular accident	Ôªø _x000D_ DESCRIPTION (provided by applicant): Spinal cord injury (SCI) is a devastating injury, which can be caused by motor vehicle accidents, violence, and non-traumatic causes. These injuries often leave patients with lifelong paralysis, as well as some amount of fecal and urinary incontinence. SCI disrupts the blood-brain/spinal barrier and causes a neuroinflammatory response at the lesion site. The influx of inflammatory cells results in demyelination and secondary destruction of axons that managed to survive the initial impact. Monocyte infiltration after SCI occurs in a biphasic pattern. Recent data suggests that circulating blood monocytes that infiltrate the spinal cord in the first phase after injury are key players in causing axonal breakage and death. To investigate the role of hematogenous monocytes in inflammatory damage after SCI, we are utilizing biodegradable polymer poly (lactic-co-glycolic acid) immune- modifying microparticles (PLGA-IMP). 500-nm microparticles of PLGA are intravenously infused into mice after SCI. By virtue of their negative surface charge and 500-nm size, the microparticles are selectively taken up by circulating monocytes. These IMP-bound monocytes are sequestered in the spleen and no longer traffic to sites of inflammation. In preliminary experiments, I have shown that acute IMP administration after SCI in mice reduces the influx of inflammatory cells into the injured cord and results in significantly improved long term functional_x000D_ recovery. This proposal will test the hypothesis that hematogenous monocytes are major contributors to inflammatory neuronal death after SCI because they preferentially differentiate to M1 classical macrophages and this damage can be prevented by IMP treatment. In the first specific aim we will investigate the polarization bias of the infiltrating monocyte population during the biphasic inflammatory response. We will then determine the effects of IMP treatment on inflammatory microenvironment through quantification of cytokine/chemokine expression, macrophage polarization, and axonal regeneration. In the weeks following injury, as the body attempts to close the blood-spinal barrier, astrocytes react to form a dense glial scar. This scar creates a physical and molecular barrier to regenerating axons that attempt to grow through the lesion in the later stages of recovery. While IMP treatment may initially reduce tissue loss, an ideal treatment for SCI would also facilitate the extension of regenerating axons in the later stages of recovery. Peptide amphiphiles (PAs) are small molecules that can be designed to self-assemble in vivo to form a synthetic extracellular matrix that displays bioactive peptide sequences at tunable density on the nanofiber surface. We have previously shown that intraspinal injection of self-assembling PAs after SCI decreases glial scarring and improves functional recovery by supporting the elongation of regenerating axons. The second aim of this proposal will be to combine IMP treatment with PA gel injection to investigate the possibility of synergy between these two complementary therapies. The proposed studies will help to define the inflammatory effects of circulating monocytes after CNS trauma, and may result in the development of an innovative therapy for SCI with potential for clinical translation.	Immune Modifying Microparticles for Acute Treatment of Spinal Cord Injury	PUBLIC HEALTH RELEVANCE: Spinal cord injury (SCI) is a common and devastating injury that can leave patients with lifelong paralysis, as well as fecal and urinary incontinence. The goal of this proposal is to utilize synthetic immune modifying microparticles as a tool to investigate the mechanisms of inflammatory spinal damage the while simultaneously investigating the use of these particles as an acute treatment for SCI. Successful completion of this work will help us understand the way in which the body responds to SCI, and may result in the development of a novel therapy for SCI with potential for translation to clinical use.	Injury (total) Accidents/Adverse Effects; Injury - Trauma - (Head and Spine); Neurodegenerative; Neurosciences; Regenerative Medicine; Spinal Cord Injury	NIH	Training, Individual	48691	NA	https://reporter.nih.gov/project-details/9435175	NORTHWESTERN UNIVERSITY AT CHICAGO	CHICAGO	UNITED STATES	IL	NEUROLOGY	NINDS	National Institute of Neurological Disorders and Stroke	SCHOOLS OF MEDICINE	NST-2 Study Section [NST-2]	SCI Pathology & Repair	SCI Pathology/Neuroprotection	SCI Regeneration/Plasticity/Repair			Other Biologics				Preclinical
5F30NS093811-04	NA	NS093811	50016	9634103	2019	5	F30	COOPER, JOHN GREGORY	[{'profile_id': 11554093, 'first_name': 'John', 'middle_name': 'Gregory', 'last_name': 'Cooper', 'is_contact_pi': True, 'full_name': 'John Gregory Cooper', 'title': ''}]	[{'first_name': 'LINDA', 'middle_name': 'LOUISE', 'last_name': 'BAMBRICK', 'full_name': 'LINDA LOUISE BAMBRICK'}]	IL-05	2016-03-01	2020-02-29	PA-14-150	TR	F30NS093811	Ablation;Acute;Address;Astrocytes;Axon;Biphasic Pattern;Blood;Brain;Cells;Cessation of life;Charge;Cicatrix;Clinical;Combined Modality Therapy;Complementary therapies;Complex;Conflict (Psychology);Data;Demyelinations;Development;Engineering;Extracellular Matrix;Fecal Incontinence;Gel;Glycolates;Goals;Hematogenous;Immune;Infiltration;Inflammation;Inflammatory;Inflammatory Response;Infusion procedures;Injections;Injury;Innovative Therapy;Intravenous;Lesion;Light;Microglia;Molecular;Mus;Natural regeneration;Paralysed;Pathogenesis;Patients;Peptides;Peripheral;Phase;Play;Population;Recovery;Recovery of Function;Regimen;Role;Site;Spinal;Spinal Cord;Spinal Injections;Spinal cord injury;Spleen;Surface;System;Testing;Time;Tissues;Translations;Trauma;Traumatic CNS injury;Treatment Efficacy;Urinary Incontinence;Violence;Work;axon regeneration;biodegradable polymer;chemokine;clinical translation;cytokine;density;design;experimental study;improved;in vivo;injured;intravenous administration;macrophage;monocyte;motor function recovery;nanofiber;neuroinflammation;neuron loss;novel therapeutics;particle;prevent;protein aminoacid sequence;public health relevance;receptor;regenerative;response;small molecule;synergism;tissue repair;tool;vehicular accident	Ôªø _x000D_ DESCRIPTION (provided by applicant): Spinal cord injury (SCI) is a devastating injury, which can be caused by motor vehicle accidents, violence, and non-traumatic causes. These injuries often leave patients with lifelong paralysis, as well as some amount of fecal and urinary incontinence. SCI disrupts the blood-brain/spinal barrier and causes a neuroinflammatory response at the lesion site. The influx of inflammatory cells results in demyelination and secondary destruction of axons that managed to survive the initial impact. Monocyte infiltration after SCI occurs in a biphasic pattern. Recent data suggests that circulating blood monocytes that infiltrate the spinal cord in the first phase after injury are key players in causing axonal breakage and death. To investigate the role of hematogenous monocytes in inflammatory damage after SCI, we are utilizing biodegradable polymer poly (lactic-co-glycolic acid) immune- modifying microparticles (PLGA-IMP). 500-nm microparticles of PLGA are intravenously infused into mice after SCI. By virtue of their negative surface charge and 500-nm size, the microparticles are selectively taken up by circulating monocytes. These IMP-bound monocytes are sequestered in the spleen and no longer traffic to sites of inflammation. In preliminary experiments, I have shown that acute IMP administration after SCI in mice reduces the influx of inflammatory cells into the injured cord and results in significantly improved long term functional_x000D_ recovery. This proposal will test the hypothesis that hematogenous monocytes are major contributors to inflammatory neuronal death after SCI because they preferentially differentiate to M1 classical macrophages and this damage can be prevented by IMP treatment. In the first specific aim we will investigate the polarization bias of the infiltrating monocyte population during the biphasic inflammatory response. We will then determine the effects of IMP treatment on inflammatory microenvironment through quantification of cytokine/chemokine expression, macrophage polarization, and axonal regeneration. In the weeks following injury, as the body attempts to close the blood-spinal barrier, astrocytes react to form a dense glial scar. This scar creates a physical and molecular barrier to regenerating axons that attempt to grow through the lesion in the later stages of recovery. While IMP treatment may initially reduce tissue loss, an ideal treatment for SCI would also facilitate the extension of regenerating axons in the later stages of recovery. Peptide amphiphiles (PAs) are small molecules that can be designed to self-assemble in vivo to form a synthetic extracellular matrix that displays bioactive peptide sequences at tunable density on the nanofiber surface. We have previously shown that intraspinal injection of self-assembling PAs after SCI decreases glial scarring and improves functional recovery by supporting the elongation of regenerating axons. The second aim of this proposal will be to combine IMP treatment with PA gel injection to investigate the possibility of synergy between these two complementary therapies. The proposed studies will help to define the inflammatory effects of circulating monocytes after CNS trauma, and may result in the development of an innovative therapy for SCI with potential for clinical translation.	Immune Modifying Microparticles for Acute Treatment of Spinal Cord Injury	PUBLIC HEALTH RELEVANCE: Spinal cord injury (SCI) is a common and devastating injury that can leave patients with lifelong paralysis, as well as fecal and urinary incontinence. The goal of this proposal is to utilize synthetic immune modifying microparticles as a tool to investigate the mechanisms of inflammatory spinal damage the while simultaneously investigating the use of these particles as an acute treatment for SCI. Successful completion of this work will help us understand the way in which the body responds to SCI, and may result in the development of a novel therapy for SCI with potential for translation to clinical use.	Injury (total) Accidents/Adverse Effects; Injury - Trauma - (Head and Spine); Neurosciences; Regenerative Medicine; Spinal Cord Injury	NIH	Training, Individual	50016	NA	https://reporter.nih.gov/project-details/9634103	NORTHWESTERN UNIVERSITY AT CHICAGO	CHICAGO	UNITED STATES	IL	NEUROLOGY	NINDS	National Institute of Neurological Disorders and Stroke	SCHOOLS OF MEDICINE	NST-2 Study Section [NST-2]	SCI Pathology & Repair	SCI Pathology/Neuroprotection	SCI Regeneration/Plasticity/Repair			Other Biologics				Preclinical
1R13NS093845-01	NA	NS093845	25000	8985809	2015	1	R13	BRAMLETT, HELEN M	[{'profile_id': 7692530, 'first_name': 'Helen', 'middle_name': 'M', 'last_name': 'Bramlett', 'is_contact_pi': True, 'full_name': 'Helen M Bramlett', 'title': ''}]	[{'first_name': 'PATRICK', 'middle_name': 'S F', 'last_name': 'BELLGOWAN', 'full_name': 'PATRICK S F BELLGOWAN'}]	FL-27	2015-06-10	2016-06-09	PA-13-347	OR	R13NS093845	Accident and Emergency department;Age;Age-Years;Aging;American;Arts;Awareness;Basic Science;Biological Markers;Brain;Brain Concussion;Caring;Cause of Death;Cell Death;Cell Therapy;Chronic;Clinical;Clinical Medicine;Clinical Sciences;Collaborations;Collection;Communication;Congresses;Critical Care;Data Analyses;Detection;Diagnosis;Dissection;Educational workshop;Event;Exercise;Functional disorder;Funding;Genetic;Goals;Grant;Health;Human;Image;Individual;Inflammation;Injury;Intervention;Joints;Knowledge;Laboratories;Lesion;Life;Mediator of activation protein;Medical Students;Mentors;Methods;Minority;Modeling;Molecular;Nervous System Trauma;Nervous system structure;Neurologic;New Mexico;Nurses;Organ;Outcome;Pathogenesis;Pathologic Processes;Patients;Persons;Post-Traumatic Epilepsy;Predisposition;Published Comment;Purines;Recovery;Research;Research Personnel;Rewards;Role;Scientist;Societies;Spinal Cord;Spinal cord injury;Sports;Stem cells;Stress;Students;Surgeon;Temperature;Testing;Therapeutic Intervention;Therapeutic Uses;Translating;Trauma;Traumatic Brain Injury;Travel;United States;Update;Vascular Permeabilities;Vision;Woman;Work;abstracting;career;central nervous system injury;chronic traumatic encephalopathy;clinical investigation;cost;disability;executive function;graduate student;insight;interest;meetings;member;mild traumatic brain injury;natural hypothermia;neuroimaging;neuroinflammation;neuropathology;neurosurgery;operation;pre-clinical;pre-doctoral;profession allied to medicine;programs;purine;repaired;research to practice;spinal cord and brain injury;symposium;treatment strategy;undergraduate student	Ôªø _x000D_ DESCRIPTION (provided by applicant): Neurotrauma is the largest cause of death and disability for persons under the age of 45 in the world and the societal cost of the resulting disability exceeds $60 billion per year in the United States. The National Neurotrauma Society (NNS) Annual Symposium is the primary forum for exchanging information in the fields of both traumatic brain injury (TBI) and spinal cord injury (SCI). The National Neurotrauma Symposium is now in its 33rd year and has been primarily a forum for integrating new information regarding the pathophysiology and treatment of brain and SCI for many years. This application seeks funding to support 20 pre- and postdoctoral trainees to attend the 33rd National Neurotrauma Symposium and partial support for travel of 56 invited speakers. The meeting will be held in Santa Fe, New Mexico at their Convention Center. The 3-day meeting will focus on important and timely topics in the field of Neurotrauma including basic, translational and clinical investigations. The 2015 meeting is co-hosted by the National Neurotrauma Society (NNS) and the AANS/CNS Joint Section on Neurotrauma and Critical Care (AANAS/CNS JSNCC). Members from both societies are included on the Program Planning Committee to be certain there is a sufficient mix of topics targeting both brain and SCI. An exciting collection of state-f-the-art sessions on the consequences of damage to the nervous system and treatment strategies for protection and repair are planned. Highlights of the scientific program include new investigators and new visions for CNS injury research, inflammation after trauma, aging with spinal cord injury, emerging imaging strategies for detection and diagnosis of neurotrauma, cell therapies including preclinical and clinical outcomes as well as the importance of genetic indicators of a predisposition for neurotrauma. Other sessions include genetic dissection of locomotive circuitry, the use of therapeutic hypothermia and targeted temperature management after neurotrauma, as well as a variety of other important topics that would be of interest to scientists and clinicians. We have tried to incorporate speakers and topics that have not previously been emphasized in prior meetings. There will be a special workshop hosted by the Women in Neurotrauma (WiNTR) devoted to human TBI neuropathology. Several networking events will also be organized in order to maximize opportunities for students and young investigators to interact with established researchers. Due to the growing concern of mild traumatic brain injury in the field of neurotrauma, a session on the clinical science of sports concussion as well as executive function after experimental TBI will emphasize the growing knowledge in this emerging field. Two patient perspectives will provide personal viewpoints on living with injury and their views regarding scientific progress in the field of Neurotrauma.	33rd Annual National Neurotrauma Society (NNS) Symposium	PUBLIC HEALTH RELEVANCE: Over 1.8 million new cases of traumatic brain injury present to emergency rooms in the United States and over 50,000 die each year. In addition, each year over 12,000 new cases of spinal cord injury occur in the United States with many of these individuals living with chronic disabilities. Neurotrauma is the largest cause of death and disability for persons under 45 years of age in the world, and the societal costs of these neurotrauma disabilities exceed $60 billion per year. Currently, there are limited treatments that can protect against the devastating consequences of TBI or interventions to promote recovery after injury.	Brain Disorders; Injury (total) Accidents/Adverse Effects; Injury - Trauma - (Head and Spine); Injury - Traumatic brain injury; Neurodegenerative; Neurosciences; Spinal Cord Injury	NIH	Other Research-Related	25000	0	https://reporter.nih.gov/project-details/8985809	UNIVERSITY OF MIAMI SCHOOL OF MEDICINE	CORAL GABLES	UNITED STATES	FL	NONE	NICHD,NINDS	National Institute of Neurological Disorders and Stroke	OVERALL MEDICAL	Neurological Sciences and Disorders A Study Section[NSD-A]	Infrastructure	Research Resources				Conference				Other
1F31NS093904-01A1	NA	NS093904	32699	9123885	2016	1	F31	GOLLIHUE, JENNA LEIGH	[{'profile_id': 12110259, 'first_name': 'Jenna', 'middle_name': 'Leigh', 'last_name': 'Gollihue', 'is_contact_pi': True, 'full_name': 'Jenna Leigh Gollihue', 'title': 'POSTDOCTORAL SCHOLAR'}]	[{'first_name': 'LYN', 'middle_name': 'B', 'last_name': 'JAKEMAN', 'full_name': 'LYN B JAKEMAN'}]	KY-06	2016-04-01	2018-03-31	PA-14-147	TR	F31NS093904	Acute;Address;Adult;Americas;Animals;Attenuated;Autologous;Biochemical;Bioenergetics;Biological Preservation;Buffers;Calcium;Cardiac;Cell Survival;Cell Transplantation;Cell Transplants;Cell physiology;Cells;Clinic;Confocal Microscopy;Contusions;Cultured Cells;Development;Evaluation;Female;Free Radical Scavengers;Gait;Green Fluorescent Proteins;Hindlimb;Homeostasis;Hour;Imagery;Immune system;Immunohistochemistry;In Vitro;Individual;Infarction;Inflammation;Injection of therapeutic agent;Injury;Intervention;Label;Laminectomy;Lateral;Life;Limb structure;Locomotor Recovery;Macrophage Activation;Maintenance;Measures;Mechanics;Medial;Medicine;Mental Depression;Methods;Microglia;Mitochondria;Modeling;Molecular;Numbness;Organelles;Outcome Measure;Oxidative Stress;Oxygen Consumption;Paralysed;Pathway interactions;Play;Process;Production;Quality of life;Rattus;Reactive Oxygen Species;Recovery;Recovery of Function;Reperfusion Therapy;Reporting;Respiration;Respiratory System;Risk;Rodent Model;Secondary to;Severities;Site;Spectrophotometry;Spinal Cord;Spinal cord injury;Sprague-Dawley Rats;Supplementation;Testing;Therapeutic;Time;Tissue Preservation;Tissues;Toxic effect;Translations;Transplantation;United States;Work;cell type;clinically relevant;design;dosage;excitotoxicity;gray matter;improved;in vivo;injured;mitochondrial dysfunction;neuroprotection;novel;oxidative damage;prevent;public health relevance;research study;uptake	Ôªø _x000D__x000D_ DESCRIPTION (provided by applicant): Contusion spinal cord injury (SCI) is a mechanical insult to the spinal cord which results in immediate tissue damage followed by excitotoxicity, increased production of reactive oxygen species, and compromised mitochondrial function. Each of these contributes to secondary pathophysiological cascades which are responsible for increasing the spread and severity of the injured tissue. Importantly, the loss of mitochondrial function is implicated in most of the pathways in these cascades. As such, this proposal will determine whether supplementation with exogenous healthy mitochondria after SCI can attenuate secondary injury damage, possibly salvaging at-risk tissue that would have otherwise been compromised. Mitochondrial transplantation has been tested successfully in other tissue injuries, but never following SCI. In doing so, it may be possible to restore some functional recovery of the hind limbs over time after injury. A rat model of contusion SCI will be used to tes the overall hypothesis that supplementation of healthy mitochondria into an injured spinal cord will result in improved functional recovery via preservation of compromised tissues. In the first set of experiments, mitochondria labeled with turbo green fluorescent protein (tGFP) will be isolated from cultured cells and transplanted directly into the injured rat spinal cord at three different concentrations and two time points after injury. To test the hypothesis that mitochondrial supplementation restores cellular bioenergetics and reduces oxidative stress, molecular/biochemical outcome measures will be used, including mitochondrial respiration, calcium buffering capacity, and markers of oxidative damage or inflammation. A second experiment is designed to determine which cell types are incorporating the exogenous tGFP mitochondria, employing the injection concentration found to most closely maintain normal mitochondrial bioenergetics. Confocal microscopy of double and triple immunolabeling will allow visualization of cell-type colocalization with exogenous tGFP mitochondria, as well as establish their rostral-caudal distribution. Most critically, injections of isolated tGFP mitochondria after CI will be used to test the hypothesis that mitochondrial transplantation improves long-term hindlimb functional recovery after injury. The extent of hindlimb functional recovery will then be correlated with tissue sparing afforded by mitochondrial supplementation. Taken together, results from these experiments will show that healthy mitochondria can be injected into an injured spinal cord and integrate into host cells, thus increasing both mitochondrial function and cellular bioenergetics. Such maintenance of cellular homeostasis is expected to be correlated with increased tissue preservation and improved long-term hindlimb functional recovery. Once found to be a viable therapeutic, mitochondrial supplementation therapy may be implemented as a novel bioenergetics medicine in the clinic to treat individuals after SCI. _x000D__x000D_ _x000D__x000D_	Mitochondria Transplantation for Functional Recovery after Spinal Cord Injury	PUBLIC HEALTH RELEVANCE: There are a reported 12,000 new cases of traumatic spinal cord injury (SCI) in the United States of America each year, resulting in lifelong debilitating consequences including paralysis, loss of sensation, compromised immune and respiratory systems, and depression. This project proposes that supplementing the acutely injured spinal cord with healthy mitochondria, the major energy producing organelle in cells, will rescue damaged tissue and prevent the injury from spreading in a rodent model of SCI. Translation of this therapy into the clinic may improve the potential for locomotor recovery and have a high impact on the long-term quality of life for individuals living with SCI. _x000D__x000D_ _x000D__x000D_ _x000D__x000D_	Injury (total) Accidents/Adverse Effects; Injury - Trauma - (Head and Spine); Neurodegenerative; Neurosciences; Regenerative Medicine; Rehabilitation; Spinal Cord Injury; Transplantation	NIH	Training, Individual	32699	NA	https://reporter.nih.gov/project-details/9123885	UNIVERSITY OF KENTUCKY	LEXINGTON	UNITED STATES	KY	PHYSIOLOGY	NINDS	National Institute of Neurological Disorders and Stroke	SCHOOLS OF MEDICINE	Special Emphasis Panel[ZRG1 F01A-F (20)]	SCI Motor/Sensory Function	Ambulation/Locomotion	SCI Pathology/Neuroprotection			Other Biologics				Preclinical
5F31NS093904-02	NA	NS093904	15450	9324719	2017	5	F31	GOLLIHUE, JENNA LEIGH	[{'profile_id': 12110259, 'first_name': 'Jenna', 'middle_name': 'Leigh', 'last_name': 'Gollihue', 'is_contact_pi': True, 'full_name': 'Jenna Leigh Gollihue', 'title': 'POSTDOCTORAL SCHOLAR'}]	[{'first_name': 'LYN', 'middle_name': 'B', 'last_name': 'JAKEMAN', 'full_name': 'LYN B JAKEMAN'}]	KY-06	2016-04-01	2017-08-28	PA-14-147	TR	F31NS093904	Acute;Address;Adult;Americas;Animals;Attenuated;Autologous;Biochemical;Bioenergetics;Biological Preservation;Buffers;Calcium;Cardiac;Cell Survival;Cell Transplantation;Cell Transplants;Cells;Clinic;Confocal Microscopy;Contusions;Cultured Cells;Development;Evaluation;Female;Free Radical Scavengers;Green Fluorescent Proteins;Hindlimb;Histologic;Homeostasis;Hour;Imagery;Immune system;Immunohistochemistry;In Vitro;Individual;Infarction;Inflammation;Injectable;Injection of therapeutic agent;Injury;Intervention;Label;Laminectomy;Lateral;Limb structure;Locomotor Recovery;Macrophage Activation;Maintenance;Measures;Mechanics;Medial;Medicine;Mental Depression;Methods;Microglia;Mitochondria;Modeling;Molecular;Numbness;Organelles;Outcome Measure;Oxidative Stress;Oxygen Consumption;Paralysed;Pathway interactions;Play;Process;Production;Quality of life;Quantitative Reverse Transcriptase PCR;Rattus;Reactive Oxygen Species;Recovery;Recovery of Function;Reperfusion Therapy;Reporting;Respiration;Respiratory System;Risk;Rodent Model;Secondary to;Severities;Site;Spectrophotometry;Spinal Cord;Spinal Cord Contusions;Spinal cord injury;Sprague-Dawley Rats;Supplementation;Testing;Therapeutic;Time;Tissue Preservation;Tissues;Toxic effect;Translations;Transplantation;United States;Work;cell type;clinically relevant;design;dosage;excitotoxicity;experimental study;gait examination;gray matter;improved;in vivo;injured;mitochondrial dysfunction;neuroprotection;novel;oxidative damage;prevent;public health relevance;uptake	Ôªø _x000D__x000D_ DESCRIPTION (provided by applicant): Contusion spinal cord injury (SCI) is a mechanical insult to the spinal cord which results in immediate tissue damage followed by excitotoxicity, increased production of reactive oxygen species, and compromised mitochondrial function. Each of these contributes to secondary pathophysiological cascades which are responsible for increasing the spread and severity of the injured tissue. Importantly, the loss of mitochondrial function is implicated in most of the pathways in these cascades. As such, this proposal will determine whether supplementation with exogenous healthy mitochondria after SCI can attenuate secondary injury damage, possibly salvaging at-risk tissue that would have otherwise been compromised. Mitochondrial transplantation has been tested successfully in other tissue injuries, but never following SCI. In doing so, it may be possible to restore some functional recovery of the hind limbs over time after injury. A rat model of contusion SCI will be used to tes the overall hypothesis that supplementation of healthy mitochondria into an injured spinal cord will result in improved functional recovery via preservation of compromised tissues. In the first set of experiments, mitochondria labeled with turbo green fluorescent protein (tGFP) will be isolated from cultured cells and transplanted directly into the injured rat spinal cord at three different concentrations and two time points after injury. To test the hypothesis that mitochondrial supplementation restores cellular bioenergetics and reduces oxidative stress, molecular/biochemical outcome measures will be used, including mitochondrial respiration, calcium buffering capacity, and markers of oxidative damage or inflammation. A second experiment is designed to determine which cell types are incorporating the exogenous tGFP mitochondria, employing the injection concentration found to most closely maintain normal mitochondrial bioenergetics. Confocal microscopy of double and triple immunolabeling will allow visualization of cell-type colocalization with exogenous tGFP mitochondria, as well as establish their rostral-caudal distribution. Most critically, injections of isolated tGFP mitochondria after CI will be used to test the hypothesis that mitochondrial transplantation improves long-term hindlimb functional recovery after injury. The extent of hindlimb functional recovery will then be correlated with tissue sparing afforded by mitochondrial supplementation. Taken together, results from these experiments will show that healthy mitochondria can be injected into an injured spinal cord and integrate into host cells, thus increasing both mitochondrial function and cellular bioenergetics. Such maintenance of cellular homeostasis is expected to be correlated with increased tissue preservation and improved long-term hindlimb functional recovery. Once found to be a viable therapeutic, mitochondrial supplementation therapy may be implemented as a novel bioenergetics medicine in the clinic to treat individuals after SCI. _x000D__x000D_ _x000D__x000D_	Mitochondria Transplantation for Functional Recovery after Spinal Cord Injury	PUBLIC HEALTH RELEVANCE: There are a reported 12,000 new cases of traumatic spinal cord injury (SCI) in the United States of America each year, resulting in lifelong debilitating consequences including paralysis, loss of sensation, compromised immune and respiratory systems, and depression. This project proposes that supplementing the acutely injured spinal cord with healthy mitochondria, the major energy producing organelle in cells, will rescue damaged tissue and prevent the injury from spreading in a rodent model of SCI. Translation of this therapy into the clinic may improve the potential for locomotor recovery and have a high impact on the long-term quality of life for individuals living with SCI. _x000D__x000D_ _x000D__x000D_ _x000D__x000D_	Injury (total) Accidents/Adverse Effects; Injury - Trauma - (Head and Spine); Neurodegenerative; Neurosciences; Regenerative Medicine; Rehabilitation; Spinal Cord Injury; Transplantation	NIH	Training, Individual	15450	NA	https://reporter.nih.gov/project-details/9324719	UNIVERSITY OF KENTUCKY	LEXINGTON	UNITED STATES	KY	PHYSIOLOGY	NINDS	National Institute of Neurological Disorders and Stroke	SCHOOLS OF MEDICINE	Special Emphasis Panel[ZRG1-F01A-F(20)L]	SCI Motor/Sensory Function	Ambulation/Locomotion	SCI Pathology/Neuroprotection			Other Biologics				Preclinical
1R01NS094527-01A1	NA	NS094527	336875	9174652	2016	1	R01	WU, JUNFANG	[{'profile_id': 9343594, 'first_name': 'Junfang', 'middle_name': '', 'last_name': 'Wu', 'is_contact_pi': True, 'full_name': 'Junfang Wu', 'title': ''}]	[{'first_name': 'LYN', 'middle_name': 'B', 'last_name': 'JAKEMAN', 'full_name': 'LYN B JAKEMAN'}]	MD-07	2016-06-01	2021-05-31	PA-13-302	RP	R01NS094527	Acute;Affect;Attenuated;Autophagocytosis;Autophagosome;Axon;Biochemical;Biogenesis;Biological Models;Cell Death;Cell Survival;Contusions;Data;Defect;Degradation Pathway;Dependence;Development;Disaccharides;Disease;FRAP1 gene;Functional disorder;Future;Homeostasis;In Vitro;Injury;Lysosomes;Mediating;Membrane;Modeling;Molecular;Motor;Mus;Nerve Degeneration;Neurons;Outcome;Pathway interactions;Pharmaceutical Preparations;Phospholipase A2;Play;Process;Public Health;Quality Control;Rattus;Recovery;Recovery of Function;Reporter;Research;Role;Sirolimus;Slice;Specificity;Spinal Cord;Spinal cord injury;Stress;Techniques;Testing;Therapeutic;Time;Transgenic Mice;Trauma;Trehalose;United States;Up-Regulation;Work;axon injury;base;cell injury;cell type;disability;functional outcomes;genetic manipulation;improved;in vitro Model;in vivo;inhibition of autophagy;mTOR Inhibitor;motor function improvement;motor function recovery;mouse model;neuron apoptosis;neuron loss;novel;novel therapeutic intervention;novel therapeutics;restoration	PROJECT SUMMARY_x000D_ A major barrier to development of novel treatments against spinal cord injury (SCI) is incomplete_x000D_ understanding of the mechanisms of injury and recovery. The overall aim of our research is to determine the_x000D_ molecular mechanisms and contribution of autophagy to neuronal cell damage and death after SCI, in order to_x000D_ allow future development of rational therapies. Autophagy is a lysosome-dependent degradation pathway_x000D_ essential for normal cellular homeostasis and protection from neurodegeneration. However, when lysosomal_x000D_ function is compromised autophagy can also contribute to cell death. Accumulation of autophagosomes has_x000D_ been noted after SCI, but its mechanisms and function remain unknown. Additionally, lysosomal function and_x000D_ the efficiency of autophagic degradation (flux), has not been assessed after SCI. Based on our preliminary_x000D_ data, we propose and will test the hypothesis that early after SCI dysfunction of the autophagy-lysosomal_x000D_ pathway contributes to neuronal cell damage and death and its restoration can promote long-term recovery._x000D_ We will use autophagy-reporter and autophagy-deficient transgenic mice and in vivo and in vitro_x000D_ pharmacological and genetic manipulations to determine the mechanisms of autophagy after SCI and_x000D_ demonstrate its influence on neuronal cell death and functional outcomes after SCI. AIM 1 will determine the_x000D_ mechanisms of lysosomal and autophagy dysfunction after SCI. Complimentary in vivo and in vitro_x000D_ approaches will be combined with novel techniques such as ex vivo spinal cord slice cultures to test the_x000D_ hypothesis that autophagy flux is impaired early after SCI, reflecting cytoplasmic phospholipase A2 (cPLA2)_x000D_ mediated lysosomal membrane permeabilization (LMP). AIM 2 will determine functional consequences of_x000D_ restoring autophagy-lysosomal pathway after SCI. Pharmacological inducers of lysosomal biogenesis and_x000D_ autophagy flux, Trehalose and Torin1, will be used in wild type and autophagy deficient Becn1+/- mice to test_x000D_ the hypothesis that stimulating lysosomal biogenesis will restore autophagy-lysosomal pathway and result in_x000D_ improved functional outcomes. AIM 3 will determine the influence of autophagy-lysosomal pathway on_x000D_ axonal damage and neuronal cell survival after SCI. The contribution of impaired autophagy to axonal_x000D_ damage and neuronal cell death after SCI will be examined in vivo; we will also determine whether improving_x000D_ autophagic flux can attenuate neuronal cell damage and death after SCI. We hypothesize that impaired_x000D_ autophagy flux contributes to ER stress induced axonal damage and neuronal apoptosis after SCI._x000D_ Our study will for the first time determine the function and the mechanisms of autophagy in neuronal cell_x000D_ damage and death after SCI. Additionally we will determine the optimal approaches for manipulation of_x000D_ autophagy-lysosomal pathway to improve functional outcomes after SCI, thus opening potential novel_x000D_ treatment avenues.	The Function and Mechanisms of Autophagy in Spinal Cord Injury	PROJECT NARRATIVE_x000D_ Spinal cord injury (SCI) as a result of trauma or disease affects approximately half a million people in the_x000D_ United States, leading to devastating disabilities and enormous public health impact. The aim of our research_x000D_ is to understand the mechanisms of damage and recovery after SCI in order to allow future development of_x000D_ novel therapies. In particular, we will target the process of autophagy, an endogenous neuroprotective_x000D_ mechanism, in order to decrease damage and increase functional recovery after SCI.	Injury (total) Accidents/Adverse Effects; Injury - Trauma - (Head and Spine); Neurodegenerative; Neurosciences; Spinal Cord Injury	NIH	Non-SBIR/STTR	218750	118125	https://reporter.nih.gov/project-details/9174652	UNIVERSITY OF MARYLAND BALTIMORE	BALTIMORE	UNITED STATES	MD	ANESTHESIOLOGY	NINDS	National Institute of Neurological Disorders and Stroke	SCHOOLS OF MEDICINE	Clinical Neuroplasticity and Neurotransmitters Study Section[CNNT]	SCI Pathology & Repair	SCI Pathology/Neuroprotection				Other Biologics	In Vivo Approaches			Preclinical
2RF1NS094527-06	NA	NS094527	2231793	10439021	2022	2	RF1	WU, JUNFANG	[{'profile_id': 8194064, 'first_name': 'MARTA', 'middle_name': 'M', 'last_name': 'LIPINSKI', 'is_contact_pi': False, 'full_name': 'MARTA M LIPINSKI', 'title': ''}, {'profile_id': 9343594, 'first_name': 'Junfang', 'middle_name': '', 'last_name': 'Wu', 'is_contact_pi': True, 'full_name': 'Junfang Wu', 'title': ''}]	[{'first_name': 'LINDA', 'middle_name': 'LOUISE', 'last_name': 'BAMBRICK', 'full_name': 'LINDA LOUISE BAMBRICK'}]	MD-07	2016-06-01	2025-05-31	PA-20-185	RP	RF1NS094527	Administrative Supplement;Affect;Aging;Alzheimer&apos;s Disease;Alzheimer&apos;s disease related dementia;Animals;Autophagocytosis;Behavior;Biochemical;Brain;Brain Injuries;Brain Pathology;Cell Death;Cells;Chronic;Cognitive;Data;Defect;Dementia;Development;Early Intervention;Elderly;Encephalitis;Flow Cytometry;Functional disorder;Goals;Grant;Healthcare;Homeostasis;Hyperesthesia;Impaired cognition;Impairment;Inflammasome;Inflammation;Inflammatory Response;Injury;Innate Immune Response;Interferons;Knock-in Mouse;Life Expectancy;Link;Lipids;Long-Term Effects;Lysosomal Function Inhibition;Mass Spectrum Analysis;Mediating;Mental Depression;Microglia;Microscopy;Mus;Mutant Strains Mice;Nerve Degeneration;Neurodegenerative Disorders;Neurofibrillary Tangles;Neurons;Organelles;Outcome;Pathologic;Pathway interactions;Patients;Persons;Pharmaceutical Preparations;Pharmacology;Phenotype;Pilot Projects;Population;Population Study;Proteins;Quality Control;Rattus;Recovery;Research;Risk;Risk Factors;Role;Senile Plaques;Site;Spinal cord injury;Testing;Therapeutic Effect;Therapeutic Intervention;Trehalose;Work;age related;aged;aging brain;axon injury;base;cell injury;dementia risk;design;falls;functional outcomes;high risk;improved;inhibition of autophagy;injured;innovation;lipid metabolism;lipidomics;neuroinflammation;neuron loss;novel;population based;progressive neurodegeneration;protein aggregation;proteostasis;tau-1;traumatic event;young adult	Project Summary With recent advances in treatment and healthcare, life expectancy for persons following spinal cord injury (SCI) has increased substantially for several decades after their traumatic event. Moreover, given increased falls in the elderly, the risk of SCI has been increasing in that population. Although aging is a key risk factor for cognitive decline and incident Alzheimer‚Äôs Disease and Related Dementia (AD/ADRD), recent large-scale longitudinal population-based studies indicate that patients with SCI are at a high risk of dementia associated with substantial cognitive decline. This represents an unmet health-care challenge. However, there is a lack of information in the brain pertaining to the natural brain aging and brain aging trajectories of AD/ADRD following SCI. Such information is needed for the design of targeted, early interventions aimed at reducing the risk of cognitive decline after SCI. The autophagy-lysosomal pathway is essential for intracellular lipid, protein, and organelle degradation and quality control. Impaired autophagy is strongly implicated in accumulation of pathological protein aggregates such as phospho-tau tangles and amyloid Œ≤ plaques and consequent neuronal cell damage and death in neurodegenerative diseases. Recent data indicate that age related decline in autophagy and lysosomal function in the brain was exacerbated by SCI. This was accompanied by increased brain inflammation and neurodegeneration, suggesting that perturbation of autophagy may provide a mechanistic link between SCI and AD/ADRD. Moreover, disruption of lipid homeostasis in the aged brain may contribute to autophagy defects. We hypothesize that SCI accelerates inhibition of autophagy-lysosomal function in the ageing brain through perturbation of lysosomal lipid homeostasis, ultimately aggravating long- term pathological and functional outcomes and increasing posttraumatic dementia risk. We will use young adult and aged animals with autophagy hypomorph or heperactivation to delineate the roles of autophagy-lysosomal pathway as a key regulator of brain pathology in SCI. HILIC-MS/MS based lipidomics, flow cytometry, complementary microscopy and biochemical approaches will be used in AIM 1 to determine if lipid accumulation causes lysosomal dysfunction and inhibition of autophagy in the ageing brain after SCI. AIM 2 will determine if inhibition of precision autophagy in the ageing brain after SCI leads to exacerbated inflammation and neurodegeneration increasing dementia risk. Using becn1 mutant mice with autophagy heperactivation or a naturally occurring autophagy inducer trehalose in aged mice or mice aging after SCI, AIM 3 will evaluate long-term effects of increased autophagy on proteostasis, neuroinflammation, neurodegeneration and cognitive outcomes relevant to AD/ADRD after SCI. The information gained from these highly significant and innovative studies will have an important positive impact through identifying autophagy-lysosomal function in the link between SCI and AD/dementia and through the development of novel potential therapeutic interventions.	The Function and Mechanisms of Autophagy in Spinal Cord Injury	Project Narrative Spinal cord injury (SCI) causes cognitive impairment with an associated high risk of dementia; all of these changes appear to be linked to extensive neuroinflammation in the brain associated with chronic neurodegeneration. The aim of our research is to identify whether accelerated inhibition of autophagy- lysosomal function in the ageing brain through perturbation of lysosomal lipid homeostasis, ultimately aggravating long-term pathological and functional outcomes and increasing posttraumatic dementia risk.	Acquired Cognitive Impairment; Aging; Alzheimer's Disease; Alzheimer's Disease including Alzheimer's Disease Related Dementias (AD/ADRD); Brain Disorders; Dementia; Neurodegenerative; Neurosciences; Physical Injury - Accidents and Adverse Effects; Spinal Cord Injury; Traumatic Head and Spine Injury	NIH	Non-SBIR/STTR	1444527	787266	https://reporter.nih.gov/project-details/10439021	UNIVERSITY OF CALIFORNIA-IRVINE	BALTIMORE	UNITED STATES	MD	ANESTHESIOLOGY	NINDS	National Institute of Neurological Disorders and Stroke	SCHOOLS OF MEDICINE	Clinical Neuroplasticity and Neurotransmitters Study Section[CNNT]	SCI Secondary Health Conditions	Other SHC				In Vivo Approaches				Disease-Related Basic
3R01NS094527-05S1	NA	NS094527	337459	10114910	2020	3	R01	WU, JUNFANG	[{'profile_id': 9343594, 'first_name': 'Junfang', 'middle_name': '', 'last_name': 'Wu', 'is_contact_pi': True, 'full_name': 'Junfang Wu', 'title': ''}]	[{'first_name': 'LINDA', 'middle_name': 'LOUISE', 'last_name': 'BAMBRICK', 'full_name': 'LINDA LOUISE BAMBRICK'}]	MD-07	2016-06-01	2022-05-31	PA-18-591	RP	R01NS094527	Acute;Address;Affect;Age;Age of Onset;Aging;Alzheimer&apos;s Disease;Amyloid beta-Protein;Animals;Anti-Inflammatory Agents;Autophagocytosis;Behavior;Brain;Brain Injuries;Brain region;C-terminal;C57BL/6 Mouse;Cell Death;Cell Differentiation process;Cells;Chronic;Chronic Phase;Data;Defect;Dementia;Elderly;Encephalitis;Female;Funding;Genes;Grant;Healthcare;Impaired cognition;Impairment;Inflammation;Inflammatory;Inflammatory Response;Injury;Link;Mediating;Memory Loss;Mental Depression;Modeling;Motor;Mus;Nerve Degeneration;Nervous System Physiology;Neurodegenerative Disorders;Neurofibrillary Tangles;Neurologic Dysfunctions;Neurons;Neuropsychology;Organelles;Pathologic;Pathway interactions;Patients;Phenotype;Physiological;Pilot Projects;Population;Population Study;Proteins;Quality Control;Rattus;Research;Risk;Role;Senile Plaques;Site;Spinal cord injury;Testing;Time;age related;age related neurodegeneration;aged;aging brain;base;cell injury;cognitive development;dementia risk;endoplasmic reticulum stress;experimental study;falls;functional outcomes;high risk;inhibition of autophagy;injured;male;neuroinflammation;neuropathology;progressive neurodegeneration;protein aggregation;proteostasis;tau-1;traumatic event;young adult	Project Summary Recent advances in treatment and management allow many patients suffering a spinal cord injury (SCI) to live for many years after their traumatic event. Moreover, given increased falls in the elderly, the risk of SCI has been increasing in that population. Recent evidence, including a large-scale longitudinal population-based study, indicates that isolated SCI (without concurrent brain injury) are at a high risk of dementia associated with substantial cognitive impairments. Yet little is known about the mechanisms of SCI-induced dementia or its relationship to age of onset or age-related neurodegenerative disorders such as Alzheimer‚Äôs disease (AD). This represents an unmet health-care challenge. The autophagy-lysosomal pathway is essential for intracellular protein and organelle degradation and quality control. Impaired autophagy is strongly implicated in accumulation of pathological protein aggregates such as phospho-tau tangles and amyloid ÔÅ¢ plaques and consequent neuronal cell damage and death in neurodegenerative diseases. Recent data indicate that perturbation of autophagy can also alter inflammatory responses. Thus, inhibition of autophagy-lysosomal function could contribute to both neuronal cell damage and inflammation observed in age-related AD/ADRD. The purpose of this study is to identify the key mechanisms involved in critical yet largely ignored brain changes after SCI and test the hypothesis that SCI accelerates inhibition of autophagy-lysosomal function in the brain, ultimately promoting brain neurodegeneration and neuroinflammation and leading to dementia. We will use young adult autophagy deficient mice and aged animals to delineate the roles of autophagy-lysosomal pathway as a key regulator of brain inflammation and neurodegeneration in SCI. Aim 1 will determine whether progressive age-related disruption of the autophagy-lysosomal function in the brain is accelerated following SCI. Multiple quantitative assessments of autophagy flux, lysosomal function, inflammation, and neurodegeneration will be combined with characterization of dementia-like functional outcomes to test the hypothesis that SCI at chronic phase leads to accelerated inhibition of autophagy- lysosomal function in the brain, contributing to neuroinflammation and neurodegeneration associated with cognitive decline. Aim 2 will determine the influence of age on the autophagy-lysosomal function in SCI- mediated dementia. Aged C57BL/6 mice subjected to SCI will be used to address the influence of age on SCI-mediated dysregulation of the autophagy-lysosomal function, AD-like neuropathology, and neurodegeneration in the brain, and associated cognitive impairments. Since the scope of our current R01 grant is limited to short-term assessment of autophagy-lysosomal function in the injury site after acute SCI, we request additional funds to collect long-term data necessary to test this hypothesis. We expect to use these data to support eventual R01 application to further probe the role of autophagy-lysosomal function in the link between SCI and AD/dementia.	The new roles of the autophagy-lysosomal pathway in spinal cord injury-mediated dementia	Project Narrative Spinal cord injury (SCI) causes cognitive impairment with an associated high risk of dementia; all of these changes appear to be linked to extensive neuroinflammation in the brain associated with chronic neurodegeneration. The aim of our research is to identify whether accelerated inhibition of autophagy- lysosomal function in the aged brain after SCI contributes to brain neuroinflammation and neurodegeneration associated with dementia-like behaviors including cognitive decline and neuropsychological abnormalities.	Acquired Cognitive Impairment; Aging; Alzheimer's Disease; Alzheimer's Disease including Alzheimer's Disease Related Dementias (AD/ADRD); Behavioral and Social Science; Brain Disorders; Dementia; Injury - Trauma - (Head and Spine); Neurodegenerative; Neurosciences; Physical Injury - Accidents and Adverse Effects; Spinal Cord Injury	NIH	Non-SBIR/STTR	218420	119039	https://reporter.nih.gov/project-details/10114910	UNIVERSITY OF LOUISVILLE	BALTIMORE	UNITED STATES	MD	ANESTHESIOLOGY	NINDS	National Institute of Neurological Disorders and Stroke	SCHOOLS OF MEDICINE	Clinical Neuroplasticity and Neurotransmitters Study Section[CNNT]	SCI Secondary Health Conditions	Other SHC				In Vivo Approaches				Disease-Related Basic
