## Supplementary material for "Funding distributions, trends, gaps, and policy implications for spinal cord injury research: A systematic analysis of US federal funds": Table S3 (part 16 of 21)

### Sheet: NIH data (continued)
Project Number	Sub Project #	Project Serial #	Award amount	Appl ID	Fiscal Year	Award Type	Activity Code	Contact PI	PIs	program_officers	cong_dist	project_start_date	project_end_date	opportunity_number	mechanism_code_dc	core_project_num	pref_terms	abstract_text	project_title	phr_text	spending_categories_desc	agency_code	funding_mechanism	direct_cost_amt	indirect_cost_amt	project_detail_url	Organization name	organization.org_city	organization.org_country	organization.org_state	organization.dept_type	Funding.IC	agency_ic_admin.name	organization_type.name	full_study_section.name	General System-Problem	Specific System-Problem 1	Specific System-Problem 2	Specific System-Problem 3	Specific System-Problem 4	Approach-Intervention 1	Approach-Intervention 2	Approach-Intervention 3	Approach-Intervention 4	Readiness 1	Readiness 2
5R01NS094527-02	NA	NS094527	337878	9271264	2017	5	R01	WU, JUNFANG	[{'profile_id': 9343594, 'first_name': 'Junfang', 'middle_name': '', 'last_name': 'Wu', 'is_contact_pi': True, 'full_name': 'Junfang Wu', 'title': ''}]	[{'first_name': 'LYN', 'middle_name': 'B', 'last_name': 'JAKEMAN', 'full_name': 'LYN B JAKEMAN'}]	MD-07	2016-06-01	2021-05-31	PA-13-302	RP	R01NS094527	Acute;Affect;Attenuated;Autophagocytosis;Autophagosome;Axon;Biochemical;Biogenesis;Biological Models;Cell Death;Cell Survival;Data;Defect;Degradation Pathway;Dependence;Development;Disaccharides;Disease;FRAP1 gene;Functional disorder;Future;Histologic;Homeostasis;Impairment;In Vitro;Injury;Lysosomes;Mediating;Membrane;Modeling;Molecular;Motor;Mus;Nerve Degeneration;Neurons;Outcome;Pathway interactions;Pharmaceutical Preparations;Pharmacology;Phospholipase A2;Play;Process;Public Health;Quality Control;Rattus;Recovery;Recovery of Function;Reporter;Research;Role;Sirolimus;Slice;Specificity;Spinal Cord;Spinal Cord Contusions;Spinal cord injury;Stress;Techniques;Testing;Therapeutic;Time;Transgenic Mice;Trauma;Trehalose;United States;Up-Regulation;axon injury;base;cell injury;cell type;disability;functional outcomes;genetic manipulation;improved;in vitro Model;in vivo;inhibition of autophagy;mTOR Inhibitor;motor function improvement;mouse model;neuron apoptosis;neuron loss;novel;novel therapeutic intervention;novel therapeutics;restoration	PROJECT SUMMARY_x000D_ A major barrier to development of novel treatments against spinal cord injury (SCI) is incomplete_x000D_ understanding of the mechanisms of injury and recovery. The overall aim of our research is to determine the_x000D_ molecular mechanisms and contribution of autophagy to neuronal cell damage and death after SCI, in order to_x000D_ allow future development of rational therapies. Autophagy is a lysosome-dependent degradation pathway_x000D_ essential for normal cellular homeostasis and protection from neurodegeneration. However, when lysosomal_x000D_ function is compromised autophagy can also contribute to cell death. Accumulation of autophagosomes has_x000D_ been noted after SCI, but its mechanisms and function remain unknown. Additionally, lysosomal function and_x000D_ the efficiency of autophagic degradation (flux), has not been assessed after SCI. Based on our preliminary_x000D_ data, we propose and will test the hypothesis that early after SCI dysfunction of the autophagy-lysosomal_x000D_ pathway contributes to neuronal cell damage and death and its restoration can promote long-term recovery._x000D_ We will use autophagy-reporter and autophagy-deficient transgenic mice and in vivo and in vitro_x000D_ pharmacological and genetic manipulations to determine the mechanisms of autophagy after SCI and_x000D_ demonstrate its influence on neuronal cell death and functional outcomes after SCI. AIM 1 will determine the_x000D_ mechanisms of lysosomal and autophagy dysfunction after SCI. Complimentary in vivo and in vitro_x000D_ approaches will be combined with novel techniques such as ex vivo spinal cord slice cultures to test the_x000D_ hypothesis that autophagy flux is impaired early after SCI, reflecting cytoplasmic phospholipase A2 (cPLA2)_x000D_ mediated lysosomal membrane permeabilization (LMP). AIM 2 will determine functional consequences of_x000D_ restoring autophagy-lysosomal pathway after SCI. Pharmacological inducers of lysosomal biogenesis and_x000D_ autophagy flux, Trehalose and Torin1, will be used in wild type and autophagy deficient Becn1+/- mice to test_x000D_ the hypothesis that stimulating lysosomal biogenesis will restore autophagy-lysosomal pathway and result in_x000D_ improved functional outcomes. AIM 3 will determine the influence of autophagy-lysosomal pathway on_x000D_ axonal damage and neuronal cell survival after SCI. The contribution of impaired autophagy to axonal_x000D_ damage and neuronal cell death after SCI will be examined in vivo; we will also determine whether improving_x000D_ autophagic flux can attenuate neuronal cell damage and death after SCI. We hypothesize that impaired_x000D_ autophagy flux contributes to ER stress induced axonal damage and neuronal apoptosis after SCI._x000D_ Our study will for the first time determine the function and the mechanisms of autophagy in neuronal cell_x000D_ damage and death after SCI. Additionally we will determine the optimal approaches for manipulation of_x000D_ autophagy-lysosomal pathway to improve functional outcomes after SCI, thus opening potential novel_x000D_ treatment avenues.	The Function and Mechanisms of Autophagy in Spinal Cord Injury	PROJECT NARRATIVE_x000D_ Spinal cord injury (SCI) as a result of trauma or disease affects approximately half a million people in the_x000D_ United States, leading to devastating disabilities and enormous public health impact. The aim of our research_x000D_ is to understand the mechanisms of damage and recovery after SCI in order to allow future development of_x000D_ novel therapies. In particular, we will target the process of autophagy, an endogenous neuroprotective_x000D_ mechanism, in order to decrease damage and increase functional recovery after SCI.	Injury (total) Accidents/Adverse Effects; Injury - Trauma - (Head and Spine); Neurodegenerative; Neurosciences; Spinal Cord Injury	NIH	Non-SBIR/STTR	218750	119128	https://reporter.nih.gov/project-details/9271264	UNIVERSITY OF MARYLAND BALTIMORE	BALTIMORE	UNITED STATES	MD	ANESTHESIOLOGY	NINDS	National Institute of Neurological Disorders and Stroke	SCHOOLS OF MEDICINE	Clinical Neuroplasticity and Neurotransmitters Study Section[CNNT]	SCI Pathology & Repair	SCI Pathology/Neuroprotection				Other Biologics	In Vivo Approaches			Preclinical
5R01NS094527-03	NA	NS094527	337969	9491947	2018	5	R01	WU, JUNFANG	[{'profile_id': 9343594, 'first_name': 'Junfang', 'middle_name': '', 'last_name': 'Wu', 'is_contact_pi': True, 'full_name': 'Junfang Wu', 'title': ''}]	[{'first_name': 'LYN', 'middle_name': 'B', 'last_name': 'JAKEMAN', 'full_name': 'LYN B JAKEMAN'}]	MD-07	2016-06-01	2021-05-31	PA-13-302	RP	R01NS094527	Acute;Affect;Attenuated;Autophagocytosis;Autophagosome;Axon;Biochemical;Biogenesis;Biological Models;Cell Death;Cell Survival;Data;Defect;Degradation Pathway;Dependence;Development;Disaccharides;Disease;FRAP1 gene;Functional disorder;Future;Histologic;Homeostasis;Impairment;In Vitro;Injury;Lysosomes;Mediating;Membrane;Modeling;Molecular;Motor;Mus;Nerve Degeneration;Neurons;Outcome;Pathway interactions;Pharmaceutical Preparations;Pharmacology;Phospholipase A2;Play;Process;Public Health;Quality Control;Rattus;Recovery;Recovery of Function;Reporter;Research;Role;Sirolimus;Slice;Specificity;Spinal Cord;Spinal Cord Contusions;Spinal cord injury;Stress;Techniques;Testing;Therapeutic;Time;Transgenic Mice;Trauma;Trehalose;United States;Up-Regulation;axon injury;base;cell injury;cell type;disability;functional outcomes;genetic manipulation;improved;in vitro Model;in vivo;inhibition of autophagy;mTOR Inhibitor;motor function improvement;motor function recovery;mouse model;neuron apoptosis;neuron loss;novel;novel therapeutic intervention;novel therapeutics;restoration	PROJECT SUMMARY_x000D_ A major barrier to development of novel treatments against spinal cord injury (SCI) is incomplete_x000D_ understanding of the mechanisms of injury and recovery. The overall aim of our research is to determine the_x000D_ molecular mechanisms and contribution of autophagy to neuronal cell damage and death after SCI, in order to_x000D_ allow future development of rational therapies. Autophagy is a lysosome-dependent degradation pathway_x000D_ essential for normal cellular homeostasis and protection from neurodegeneration. However, when lysosomal_x000D_ function is compromised autophagy can also contribute to cell death. Accumulation of autophagosomes has_x000D_ been noted after SCI, but its mechanisms and function remain unknown. Additionally, lysosomal function and_x000D_ the efficiency of autophagic degradation (flux), has not been assessed after SCI. Based on our preliminary_x000D_ data, we propose and will test the hypothesis that early after SCI dysfunction of the autophagy-lysosomal_x000D_ pathway contributes to neuronal cell damage and death and its restoration can promote long-term recovery._x000D_ We will use autophagy-reporter and autophagy-deficient transgenic mice and in vivo and in vitro_x000D_ pharmacological and genetic manipulations to determine the mechanisms of autophagy after SCI and_x000D_ demonstrate its influence on neuronal cell death and functional outcomes after SCI. AIM 1 will determine the_x000D_ mechanisms of lysosomal and autophagy dysfunction after SCI. Complimentary in vivo and in vitro_x000D_ approaches will be combined with novel techniques such as ex vivo spinal cord slice cultures to test the_x000D_ hypothesis that autophagy flux is impaired early after SCI, reflecting cytoplasmic phospholipase A2 (cPLA2)_x000D_ mediated lysosomal membrane permeabilization (LMP). AIM 2 will determine functional consequences of_x000D_ restoring autophagy-lysosomal pathway after SCI. Pharmacological inducers of lysosomal biogenesis and_x000D_ autophagy flux, Trehalose and Torin1, will be used in wild type and autophagy deficient Becn1+/- mice to test_x000D_ the hypothesis that stimulating lysosomal biogenesis will restore autophagy-lysosomal pathway and result in_x000D_ improved functional outcomes. AIM 3 will determine the influence of autophagy-lysosomal pathway on_x000D_ axonal damage and neuronal cell survival after SCI. The contribution of impaired autophagy to axonal_x000D_ damage and neuronal cell death after SCI will be examined in vivo; we will also determine whether improving_x000D_ autophagic flux can attenuate neuronal cell damage and death after SCI. We hypothesize that impaired_x000D_ autophagy flux contributes to ER stress induced axonal damage and neuronal apoptosis after SCI._x000D_ Our study will for the first time determine the function and the mechanisms of autophagy in neuronal cell_x000D_ damage and death after SCI. Additionally we will determine the optimal approaches for manipulation of_x000D_ autophagy-lysosomal pathway to improve functional outcomes after SCI, thus opening potential novel_x000D_ treatment avenues.	The Function and Mechanisms of Autophagy in Spinal Cord Injury	PROJECT NARRATIVE_x000D_ Spinal cord injury (SCI) as a result of trauma or disease affects approximately half a million people in the_x000D_ United States, leading to devastating disabilities and enormous public health impact. The aim of our research_x000D_ is to understand the mechanisms of damage and recovery after SCI in order to allow future development of_x000D_ novel therapies. In particular, we will target the process of autophagy, an endogenous neuroprotective_x000D_ mechanism, in order to decrease damage and increase functional recovery after SCI.	Injury (total) Accidents/Adverse Effects; Injury - Trauma - (Head and Spine); Neurodegenerative; Neurosciences; Spinal Cord Injury	NIH	Non-SBIR/STTR	218750	119219	https://reporter.nih.gov/project-details/9491947	UNIVERSITY OF MARYLAND BALTIMORE	BALTIMORE	UNITED STATES	MD	ANESTHESIOLOGY	NINDS	National Institute of Neurological Disorders and Stroke	SCHOOLS OF MEDICINE	Clinical Neuroplasticity and Neurotransmitters Study Section[CNNT]	SCI Pathology & Repair	SCI Pathology/Neuroprotection				Other Biologics	In Vivo Approaches			Preclinical
5R01NS094527-04	NA	NS094527	337969	9702901	2019	5	R01	WU, JUNFANG	[{'profile_id': 9343594, 'first_name': 'Junfang', 'middle_name': '', 'last_name': 'Wu', 'is_contact_pi': True, 'full_name': 'Junfang Wu', 'title': ''}]	[{'first_name': 'LINDA', 'middle_name': 'LOUISE', 'last_name': 'BAMBRICK', 'full_name': 'LINDA LOUISE BAMBRICK'}]	MD-07	2016-06-01	2021-05-31	PA-13-302	RP	R01NS094527	Acute;Affect;Attenuated;Autophagocytosis;Autophagosome;Axon;Biochemical;Biogenesis;Biological Models;Cell Death;Cell Survival;Data;Defect;Degradation Pathway;Dependence;Development;Disaccharides;Disease;FRAP1 gene;Functional disorder;Future;Histologic;Homeostasis;Impairment;In Vitro;Injury;Lysosomes;Mediating;Membrane;Modeling;Molecular;Motor;Mus;Nerve Degeneration;Neurons;Outcome;Pathway interactions;Pharmaceutical Preparations;Pharmacology;Phospholipase A2;Play;Process;Public Health;Quality Control;Rattus;Recovery;Recovery of Function;Reporter;Research;Role;Sirolimus;Slice;Specificity;Spinal Cord;Spinal Cord Contusions;Spinal cord injury;Techniques;Testing;Therapeutic;Time;Transgenic Mice;Trauma;Trehalose;United States;Up-Regulation;axon injury;base;cell injury;cell type;disability;endoplasmic reticulum stress;functional outcomes;genetic manipulation;improved;in vitro Model;in vivo;inhibition of autophagy;mTOR Inhibitor;motor function improvement;motor function recovery;mouse model;neuron apoptosis;neuron loss;novel;novel therapeutic intervention;novel therapeutics;restoration	PROJECT SUMMARY_x000D_ A major barrier to development of novel treatments against spinal cord injury (SCI) is incomplete_x000D_ understanding of the mechanisms of injury and recovery. The overall aim of our research is to determine the_x000D_ molecular mechanisms and contribution of autophagy to neuronal cell damage and death after SCI, in order to_x000D_ allow future development of rational therapies. Autophagy is a lysosome-dependent degradation pathway_x000D_ essential for normal cellular homeostasis and protection from neurodegeneration. However, when lysosomal_x000D_ function is compromised autophagy can also contribute to cell death. Accumulation of autophagosomes has_x000D_ been noted after SCI, but its mechanisms and function remain unknown. Additionally, lysosomal function and_x000D_ the efficiency of autophagic degradation (flux), has not been assessed after SCI. Based on our preliminary_x000D_ data, we propose and will test the hypothesis that early after SCI dysfunction of the autophagy-lysosomal_x000D_ pathway contributes to neuronal cell damage and death and its restoration can promote long-term recovery._x000D_ We will use autophagy-reporter and autophagy-deficient transgenic mice and in vivo and in vitro_x000D_ pharmacological and genetic manipulations to determine the mechanisms of autophagy after SCI and_x000D_ demonstrate its influence on neuronal cell death and functional outcomes after SCI. AIM 1 will determine the_x000D_ mechanisms of lysosomal and autophagy dysfunction after SCI. Complimentary in vivo and in vitro_x000D_ approaches will be combined with novel techniques such as ex vivo spinal cord slice cultures to test the_x000D_ hypothesis that autophagy flux is impaired early after SCI, reflecting cytoplasmic phospholipase A2 (cPLA2)_x000D_ mediated lysosomal membrane permeabilization (LMP). AIM 2 will determine functional consequences of_x000D_ restoring autophagy-lysosomal pathway after SCI. Pharmacological inducers of lysosomal biogenesis and_x000D_ autophagy flux, Trehalose and Torin1, will be used in wild type and autophagy deficient Becn1+/- mice to test_x000D_ the hypothesis that stimulating lysosomal biogenesis will restore autophagy-lysosomal pathway and result in_x000D_ improved functional outcomes. AIM 3 will determine the influence of autophagy-lysosomal pathway on_x000D_ axonal damage and neuronal cell survival after SCI. The contribution of impaired autophagy to axonal_x000D_ damage and neuronal cell death after SCI will be examined in vivo; we will also determine whether improving_x000D_ autophagic flux can attenuate neuronal cell damage and death after SCI. We hypothesize that impaired_x000D_ autophagy flux contributes to ER stress induced axonal damage and neuronal apoptosis after SCI._x000D_ Our study will for the first time determine the function and the mechanisms of autophagy in neuronal cell_x000D_ damage and death after SCI. Additionally we will determine the optimal approaches for manipulation of_x000D_ autophagy-lysosomal pathway to improve functional outcomes after SCI, thus opening potential novel_x000D_ treatment avenues.	The Function and Mechanisms of Autophagy in Spinal Cord Injury	PROJECT NARRATIVE_x000D_ Spinal cord injury (SCI) as a result of trauma or disease affects approximately half a million people in the_x000D_ United States, leading to devastating disabilities and enormous public health impact. The aim of our research_x000D_ is to understand the mechanisms of damage and recovery after SCI in order to allow future development of_x000D_ novel therapies. In particular, we will target the process of autophagy, an endogenous neuroprotective_x000D_ mechanism, in order to decrease damage and increase functional recovery after SCI.	Injury (total) Accidents/Adverse Effects; Injury - Trauma - (Head and Spine); Neurosciences; Spinal Cord Injury	NIH	Non-SBIR/STTR	218750	119219	https://reporter.nih.gov/project-details/9702901	UNIVERSITY OF MARYLAND BALTIMORE	BALTIMORE	UNITED STATES	MD	ANESTHESIOLOGY	NINDS	National Institute of Neurological Disorders and Stroke	SCHOOLS OF MEDICINE	Clinical Neuroplasticity and Neurotransmitters Study Section[CNNT]	SCI Pathology & Repair	SCI Pathology/Neuroprotection				Other Biologics	In Vivo Approaches			Preclinical
5R01NS094527-05	NA	NS094527	337969	9931298	2020	5	R01	WU, JUNFANG	[{'profile_id': 9343594, 'first_name': 'Junfang', 'middle_name': '', 'last_name': 'Wu', 'is_contact_pi': True, 'full_name': 'Junfang Wu', 'title': ''}]	[{'first_name': 'LINDA', 'middle_name': 'LOUISE', 'last_name': 'BAMBRICK', 'full_name': 'LINDA LOUISE BAMBRICK'}]	MD-07	2016-06-01	2022-05-31	PA-13-302	RP	R01NS094527	Acute;Affect;Attenuated;Autophagocytosis;Autophagosome;Axon;Biochemical;Biogenesis;Biological Models;Cell Death;Cell Survival;Data;Defect;Degradation Pathway;Dependence;Development;Disaccharides;Disease;FRAP1 gene;Functional disorder;Future;Histologic;Homeostasis;Impairment;In Vitro;Injury;Lysosomes;Mediating;Membrane;Modeling;Molecular;Motor;Mus;Nerve Degeneration;Neurons;Outcome;Pathway interactions;Pharmaceutical Preparations;Pharmacology;Phospholipase A2;Play;Process;Public Health;Quality Control;Rattus;Recovery;Recovery of Function;Reporter;Research;Role;Sirolimus;Slice;Specificity;Spinal Cord;Spinal Cord Contusions;Spinal cord injury;Techniques;Testing;Therapeutic;Time;Transgenic Mice;Trauma;Trehalose;United States;Up-Regulation;axon injury;base;cell injury;cell type;disability;endoplasmic reticulum stress;functional outcomes;genetic manipulation;improved;in vitro Model;in vivo;inhibition of autophagy;injury recovery;mTOR Inhibitor;motor function improvement;motor function recovery;mouse model;neuron apoptosis;neuron loss;novel;novel therapeutic intervention;novel therapeutics;restoration	PROJECT SUMMARY_x000D_ A major barrier to development of novel treatments against spinal cord injury (SCI) is incomplete_x000D_ understanding of the mechanisms of injury and recovery. The overall aim of our research is to determine the_x000D_ molecular mechanisms and contribution of autophagy to neuronal cell damage and death after SCI, in order to_x000D_ allow future development of rational therapies. Autophagy is a lysosome-dependent degradation pathway_x000D_ essential for normal cellular homeostasis and protection from neurodegeneration. However, when lysosomal_x000D_ function is compromised autophagy can also contribute to cell death. Accumulation of autophagosomes has_x000D_ been noted after SCI, but its mechanisms and function remain unknown. Additionally, lysosomal function and_x000D_ the efficiency of autophagic degradation (flux), has not been assessed after SCI. Based on our preliminary_x000D_ data, we propose and will test the hypothesis that early after SCI dysfunction of the autophagy-lysosomal_x000D_ pathway contributes to neuronal cell damage and death and its restoration can promote long-term recovery._x000D_ We will use autophagy-reporter and autophagy-deficient transgenic mice and in vivo and in vitro_x000D_ pharmacological and genetic manipulations to determine the mechanisms of autophagy after SCI and_x000D_ demonstrate its influence on neuronal cell death and functional outcomes after SCI. AIM 1 will determine the_x000D_ mechanisms of lysosomal and autophagy dysfunction after SCI. Complimentary in vivo and in vitro_x000D_ approaches will be combined with novel techniques such as ex vivo spinal cord slice cultures to test the_x000D_ hypothesis that autophagy flux is impaired early after SCI, reflecting cytoplasmic phospholipase A2 (cPLA2)_x000D_ mediated lysosomal membrane permeabilization (LMP). AIM 2 will determine functional consequences of_x000D_ restoring autophagy-lysosomal pathway after SCI. Pharmacological inducers of lysosomal biogenesis and_x000D_ autophagy flux, Trehalose and Torin1, will be used in wild type and autophagy deficient Becn1+/- mice to test_x000D_ the hypothesis that stimulating lysosomal biogenesis will restore autophagy-lysosomal pathway and result in_x000D_ improved functional outcomes. AIM 3 will determine the influence of autophagy-lysosomal pathway on_x000D_ axonal damage and neuronal cell survival after SCI. The contribution of impaired autophagy to axonal_x000D_ damage and neuronal cell death after SCI will be examined in vivo; we will also determine whether improving_x000D_ autophagic flux can attenuate neuronal cell damage and death after SCI. We hypothesize that impaired_x000D_ autophagy flux contributes to ER stress induced axonal damage and neuronal apoptosis after SCI._x000D_ Our study will for the first time determine the function and the mechanisms of autophagy in neuronal cell_x000D_ damage and death after SCI. Additionally we will determine the optimal approaches for manipulation of_x000D_ autophagy-lysosomal pathway to improve functional outcomes after SCI, thus opening potential novel_x000D_ treatment avenues.	The Function and Mechanisms of Autophagy in Spinal Cord Injury	PROJECT NARRATIVE_x000D_ Spinal cord injury (SCI) as a result of trauma or disease affects approximately half a million people in the_x000D_ United States, leading to devastating disabilities and enormous public health impact. The aim of our research_x000D_ is to understand the mechanisms of damage and recovery after SCI in order to allow future development of_x000D_ novel therapies. In particular, we will target the process of autophagy, an endogenous neuroprotective_x000D_ mechanism, in order to decrease damage and increase functional recovery after SCI.	Injury - Trauma - (Head and Spine); Neurosciences; Physical Injury - Accidents and Adverse Effects; Spinal Cord Injury	NIH	Non-SBIR/STTR	218750	119219	https://reporter.nih.gov/project-details/9931298	UNIVERSITY OF MARYLAND BALTIMORE	BALTIMORE	UNITED STATES	MD	ANESTHESIOLOGY	NINDS	National Institute of Neurological Disorders and Stroke	SCHOOLS OF MEDICINE	Clinical Neuroplasticity and Neurotransmitters Study Section[CNNT]	SCI Pathology & Repair	SCI Pathology/Neuroprotection				Other Biologics	In Vivo Approaches			Preclinical
1R01NS094741-01	NA	NS094741	311500	9010096	2015	1	R01	PETRUSKA, JEFFREY C	[{'profile_id': 9011081, 'first_name': 'Jeffrey', 'middle_name': 'C', 'last_name': 'Petruska', 'is_contact_pi': True, 'full_name': 'Jeffrey C Petruska', 'title': 'ASSOCIATE PROFESSOR'}]	[{'first_name': 'LYN', 'middle_name': 'B', 'last_name': 'JAKEMAN', 'full_name': 'LYN B JAKEMAN'}]	KY-03	2015-09-01	2020-07-31	PA-13-302	RP	R01NS094741	Address;Adult;Affect;Animals;Area;Autonomic Dysreflexia;Axon;Behavioral;Bioinformatics;Biomedical Research;Characteristics;Cutaneous;Data;Disease;Epilepsy;Equilibrium;Foundations;Future;Gene Deletion;Gene Expression;Genes;Genetic;Genetic Programming;Goals;Growth;Growth Factor;Health;Health Services Research;Histology;Individual;Injury;Knock-out;Knockout Mice;Literature;Maintenance;Modeling;Molecular;Molecular Genetics;Molecular Profiling;Mus;Natural regeneration;Nerve;Nerve Crush;Nervous System Trauma;Nervous system structure;Neuronal Plasticity;Neurons;Outcome;Pathology;Peripheral;Peripheral Nervous System;Population;Process;Productivity;Quality of life;Recovery;Recovery of Function;Reflex action;Regulation;Research Proposals;Role;Skin;Spinal Ganglia;Spinal cord injury;Structure;System;Testing;Therapeutic;Time;United States National Institutes of Health;Work;activating transcription factor 3;axon growth;axon regeneration;base;cell type;chronic pain;conditioning;design;functional restoration;improved;injured;nerve supply;neurological pathology;novel;prevent;programs;public health relevance;relating to nervous system;research study;screening;sudden cardiac death;transcription factor;transcriptomics	Ôªø DESCRIPTION (provided by applicant): Affecting axonal growth as a means to enhance recovery and alleviate pathology in conditions of nervous system injury, insult, or disease is a major goal for the healthcare and biomedical research endeavors. Significant effort is directed at inducing neural plasticity to enhance axonal growth to establish functionally- adaptive connections. However, these efforts must also prevent, and not induce, maladaptive plasticity, a balance which requires a clear understanding of the processes regulating axon growth. A major factor confounding efforts to understand neural plasticity is that the traumatically-injured nervou system contains both directly-injured axons and the NON-injured axons. This project examines the long-standing question and controversy regarding the mechanisms of the two major forms of axon growth in the adult nervous system - growth of injured axons (Regeneration) and that of non-injured axons (Collateral Sprouting - CS). We aim to objectively determine the degree to which the intrinsic molecular mechanisms controlling these processes are similar or different. Doing so will enable identification of sets of genes which control a specific mode and may thus be targeted to affect just that one mode, or may be shared between modes and thus targeted to affect both, and could identify an entire new set of genes capable of regulating adult axonal plasticity. Axonal Regeneration and CS are both relatively robust in the PNS, and the injured and non-injured neurons can be clearly separated. Nerve crush provides a model of successful axon regeneration. Using the spared dermatome model (where intact non-injured neurons of a single dorsal root ganglion are induced to grow by denervating the skin bordering their dermatome) we have generated a transcriptomic profile of genes regulated during CS. Bioinformatic analyses indicate that the genes involved in regeneration and CS are highly distinct. Preliminary data using mice with genetic deletion of transcription factors (TFs) that appear to be specific for each axon growth mode supports the concept that the growth modes involve separate genetic programs. Aim 1 will use mice with mode-specific-TF knockout to thoroughly examine the impact of the gene- deletions on the different modes of axon growth using behavioral and histological assessments of axon growth. This will determine if the flagship mode-specific-TFs are indeed responsible for controlling that single mode. We have data demonstrating 1) a mutually-exclusive expression of the mode-specific TFs and 2) that "conditioning" with one mode of growth appears to influence the functional execution of the other mode. This is rational considering that there must be a large change in which genes are expressed, and proper orchestration of such a significant change could be delayed or prevented. Aim 2 will test the hypothesis that the modes negatively-influence each other and involve mutually-exclusive genetic programs by alternately applying the different models to the same neurons (i.e., regeneration-then-sprouting or sprouting-then-regeneration). This will determine how execution of one mode influences the other. For both Aims, experimental outcomes in accord with preliminary data would strongly support the concept that there are indeed two different growth modes, each with distinct genetic control. Outcomes contrary to preliminary data could include 1) effects on some neural populations but not others, which would suggest that there may still be distinct modes with distinct genetic control, but that these modes may be based not on injury- status, but on cell-type, and/or 2) that the apparent mode-specific genetic control systems act as facilitators but are not necessary (i.e., in their absence the processes occur anyway, but much more slowly), which would suggest that there are not necessarily two fully-distinct modes. All outcomes will serve to address both the conceptual framework and the specific molecular control regarding axon growth in the adult nervous system.	Mechanisms controlling distinct modes of adult axon growth	PUBLIC HEALTH RELEVANCE: A major goal of the NIH is to support, promote, and maintain and/or improve the health, independence, quality of life, and productivity of individuals with neurological pathologies throughout their lives. The current research proposal addresses these goals through animal studies of fundamental mechanisms by which the nervous system can adapt via growth of axons to establish new connections. This application seeks to clarify a long- standing conceptual controversy regarding different modes of axon growth which has hampered efforts to affect axon growth and restore function. We seek to demonstrate that distinct genetic programs control the axon growth of injured and non-injured neurons, and that these programs are mutually exclusive. Determining if the mechanisms of axon growth and plasticity are separately-regulated by distinct sets of genes is a key step in designing and guiding future treatments which promote axonal growth with the goal of functional recovery following nervous system damage. _x000D__x000D_ _x000D__x000D_ _x000D__x000D_ _x000D__x000D_	Genetics; Injury (total) Accidents/Adverse Effects; Injury - Trauma - (Head and Spine); Neurodegenerative; Neurosciences; Regenerative Medicine; Spinal Cord Injury	NIH	Non-SBIR/STTR	218750	92750	https://reporter.nih.gov/project-details/9010096	UNIVERSITY OF LOUISVILLE	LOUISVILLE	UNITED STATES	KY	ANATOMY/CELL BIOLOGY	NINDS	National Institute of Neurological Disorders and Stroke	SCHOOLS OF MEDICINE	Clinical Neuroplasticity and Neurotransmitters Study Section[CNNT]	SCI Pathology & Repair	SCI Regeneration/Plasticity/Repair				In Vivo Approaches				Disease-Related Basic
3R01NS094741-02S1	NA	NS094741	25000	9334957	2016	3	R01	PETRUSKA, JEFFREY C	[{'profile_id': 9011081, 'first_name': 'Jeffrey', 'middle_name': 'C', 'last_name': 'Petruska', 'is_contact_pi': True, 'full_name': 'Jeffrey C Petruska', 'title': 'ASSOCIATE PROFESSOR'}]	[{'first_name': 'LYN', 'middle_name': 'B', 'last_name': 'JAKEMAN', 'full_name': 'LYN B JAKEMAN'}]	KY-03	2015-09-01	2020-07-31	PA-13-302	RP	R01NS094741	Address;Adult;Affect;Animals;Area;Autonomic Dysreflexia;Axon;Behavioral;Bioinformatics;Biomedical Research;Characteristics;Cutaneous;Data;Disease;Epilepsy;Equilibrium;Foundations;Future;Gene Deletion;Gene Expression;Genes;Genetic;Genetic Programming;Goals;Growth;Health;Health Care Research;Histology;Individual;Injury;Investigational Therapies;Knock-out;Knockout Mice;Literature;Maintenance;Modeling;Molecular;Molecular Genetics;Molecular Profiling;Mus;Natural regeneration;Nerve;Nerve Crush;Nervous System Trauma;Nervous system structure;Neuronal Plasticity;Neurons;Outcome;Pathology;Peripheral;Peripheral Nervous System;Population;Process;Productivity;Quality of life;Recovery;Recovery of Function;Reflex action;Regulation;Research Proposals;Role;Skin;Spinal Ganglia;Spinal cord injury;Structure;System;Testing;Therapeutic;Time;United States National Institutes of Health;Work;activating transcription factor 3;axon growth;axon regeneration;base;cell type;chronic pain;conditioning;design;functional restoration;improved;injured;nerve supply;neurological pathology;novel;prevent;programs;relating to nervous system;research study;screening;sudden cardiac death;transcription factor;transcriptomics	Ôªø _x000D_ DESCRIPTION (provided by applicant): Affecting axonal growth as a means to enhance recovery and alleviate pathology in conditions of nervous system injury, insult, or disease is a major goal for the healthcare and biomedical research endeavors. Significant effort is directed at inducing neural plasticity to enhance axonal growth to establish functionally- adaptive connections. However, these efforts must also prevent, and not induce, maladaptive plasticity, a balance which requires a clear understanding of the processes regulating axon growth. A major factor confounding efforts to understand neural plasticity is that the traumatically-injured nervou system contains both directly-injured axons and the NON-injured axons. This project examines the long-standing question and controversy regarding the mechanisms of the two major forms of axon growth in the adult nervous system - growth of injured axons (Regeneration) and that of non-injured axons (Collateral Sprouting - CS). We aim to objectively determine the degree to which the intrinsic molecular mechanisms controlling these processes are similar or different. Doing so will enable identification of sets of genes which control a specific mode and may thus be targeted to affect just that one mode, or may be shared between modes and thus targeted to affect both, and could identify an entire new set of genes capable of regulating adult axonal plasticity. Axonal Regeneration and CS are both relatively robust in the PNS, and the injured and non-injured neurons can be clearly separated. Nerve crush provides a model of successful axon regeneration. Using the spared dermatome model (where intact non-injured neurons of a single dorsal root ganglion are induced to grow by denervating the skin bordering their dermatome) we have generated a transcriptomic profile of genes regulated during CS. Bioinformatic analyses indicate that the genes involved in regeneration and CS are highly distinct. Preliminary data using mice with genetic deletion of transcription factors (TFs) that appear to be specific for each axon growth mode supports the concept that the growth modes involve separate genetic programs. Aim 1 will use mice with mode-specific-TF knockout to thoroughly examine the impact of the gene- deletions on the different modes of axon growth using behavioral and histological assessments of axon growth. This will determine if the flagship mode-specific-TFs are indeed responsible for controlling that single mode. We have data demonstrating 1) a mutually-exclusive expression of the mode-specific TFs and 2) that "conditioning" with one mode of growth appears to influence the functional execution of the other mode. This is rational considering that there must be a large change in which genes are expressed, and proper orchestration of such a significant change could be delayed or prevented. Aim 2 will test the hypothesis that the modes negatively-influence each other and involve mutually-exclusive genetic programs by alternately applying the different models to the same neurons (i.e., regeneration-then-sprouting or sprouting-then-regeneration). This will determine how execution of one mode influences the other. For both Aims, experimental outcomes in accord with preliminary data would strongly support the concept that there are indeed two different growth modes, each with distinct genetic control. Outcomes contrary to preliminary data could include 1) effects on some neural populations but not others, which would suggest that there may still be distinct modes with distinct genetic control, but that these modes may be based not on injury- status, but on cell-type, and/or 2) that the apparent mode-specific genetic control systems act as facilitators but are not necessary (i.e., in their absence the processes occur anyway, but much more slowly), which would suggest that there are not necessarily two fully-distinct modes. All outcomes will serve to address both the conceptual framework and the specific molecular control regarding axon growth in the adult nervous system.	Mechanisms controlling distinct modes of adult axon growth	PUBLIC HEALTH RELEVANCE: A major goal of the NIH is to support, promote, and maintain and/or improve the health, independence, quality of life, and productivity of individuals with neurological pathologies throughout their lives. The current research proposal addresses these goals through animal studies of fundamental mechanisms by which the nervous system can adapt via growth of axons to establish new connections. This application seeks to clarify a long- standing conceptual controversy regarding different modes of axon growth which has hampered efforts to affect axon growth and restore function. We seek to demonstrate that distinct genetic programs control the axon growth of injured and non-injured neurons, and that these programs are mutually exclusive. Determining if the mechanisms of axon growth and plasticity are separately-regulated by distinct sets of genes is a key step in designing and guiding future treatments which promote axonal growth with the goal of functional recovery following nervous system damage.	Genetics; Injury (total) Accidents/Adverse Effects; Injury - Trauma - (Head and Spine); Neurodegenerative; Neurosciences; Regenerative Medicine; Spinal Cord Injury	NIH	Non-SBIR/STTR	25000	NA	https://reporter.nih.gov/project-details/9334957	UNIVERSITY OF LOUISVILLE	LOUISVILLE	UNITED STATES	KY	ANATOMY/CELL BIOLOGY	NINDS	National Institute of Neurological Disorders and Stroke	SCHOOLS OF MEDICINE	Clinical Neuroplasticity and Neurotransmitters Study Section[CNNT]	SCI Pathology & Repair	SCI Regeneration/Plasticity/Repair				In Vivo Approaches				Disease-Related Basic
5R01NS094741-02	NA	NS094741	321755	9129772	2016	5	R01	PETRUSKA, JEFFREY C	[{'profile_id': 9011081, 'first_name': 'Jeffrey', 'middle_name': 'C', 'last_name': 'Petruska', 'is_contact_pi': True, 'full_name': 'Jeffrey C Petruska', 'title': 'ASSOCIATE PROFESSOR'}]	[{'first_name': 'LYN', 'middle_name': 'B', 'last_name': 'JAKEMAN', 'full_name': 'LYN B JAKEMAN'}]	KY-03	2015-09-01	2020-07-31	PA-13-302	RP	R01NS094741	Address;Adult;Affect;Animals;Area;Autonomic Dysreflexia;Axon;Behavioral;Bioinformatics;Biomedical Research;Characteristics;Cutaneous;Data;Disease;Epilepsy;Equilibrium;Foundations;Future;Gene Deletion;Gene Expression;Genes;Genetic;Genetic Programming;Goals;Growth;Health;Health Care Research;Histology;Individual;Injury;Investigational Therapies;Knock-out;Knockout Mice;Literature;Maintenance;Modeling;Molecular;Molecular Genetics;Molecular Profiling;Mus;Natural regeneration;Nerve;Nerve Crush;Nervous System Trauma;Nervous system structure;Neuronal Plasticity;Neurons;Outcome;Pathology;Peripheral;Peripheral Nervous System;Population;Process;Productivity;Quality of life;Recovery;Recovery of Function;Reflex action;Regulation;Research Proposals;Role;Skin;Spinal Ganglia;Spinal cord injury;Structure;System;Testing;Therapeutic;Time;United States National Institutes of Health;Work;activating transcription factor 3;axon growth;axon regeneration;base;cell type;chronic pain;conditioning;design;functional restoration;improved;injured;nerve supply;neurological pathology;novel;prevent;programs;relating to nervous system;research study;screening;sudden cardiac death;transcription factor;transcriptomics	Ôªø _x000D_ DESCRIPTION (provided by applicant): Affecting axonal growth as a means to enhance recovery and alleviate pathology in conditions of nervous system injury, insult, or disease is a major goal for the healthcare and biomedical research endeavors. Significant effort is directed at inducing neural plasticity to enhance axonal growth to establish functionally- adaptive connections. However, these efforts must also prevent, and not induce, maladaptive plasticity, a balance which requires a clear understanding of the processes regulating axon growth. A major factor confounding efforts to understand neural plasticity is that the traumatically-injured nervou system contains both directly-injured axons and the NON-injured axons. This project examines the long-standing question and controversy regarding the mechanisms of the two major forms of axon growth in the adult nervous system - growth of injured axons (Regeneration) and that of non-injured axons (Collateral Sprouting - CS). We aim to objectively determine the degree to which the intrinsic molecular mechanisms controlling these processes are similar or different. Doing so will enable identification of sets of genes which control a specific mode and may thus be targeted to affect just that one mode, or may be shared between modes and thus targeted to affect both, and could identify an entire new set of genes capable of regulating adult axonal plasticity. Axonal Regeneration and CS are both relatively robust in the PNS, and the injured and non-injured neurons can be clearly separated. Nerve crush provides a model of successful axon regeneration. Using the spared dermatome model (where intact non-injured neurons of a single dorsal root ganglion are induced to grow by denervating the skin bordering their dermatome) we have generated a transcriptomic profile of genes regulated during CS. Bioinformatic analyses indicate that the genes involved in regeneration and CS are highly distinct. Preliminary data using mice with genetic deletion of transcription factors (TFs) that appear to be specific for each axon growth mode supports the concept that the growth modes involve separate genetic programs. Aim 1 will use mice with mode-specific-TF knockout to thoroughly examine the impact of the gene- deletions on the different modes of axon growth using behavioral and histological assessments of axon growth. This will determine if the flagship mode-specific-TFs are indeed responsible for controlling that single mode. We have data demonstrating 1) a mutually-exclusive expression of the mode-specific TFs and 2) that "conditioning" with one mode of growth appears to influence the functional execution of the other mode. This is rational considering that there must be a large change in which genes are expressed, and proper orchestration of such a significant change could be delayed or prevented. Aim 2 will test the hypothesis that the modes negatively-influence each other and involve mutually-exclusive genetic programs by alternately applying the different models to the same neurons (i.e., regeneration-then-sprouting or sprouting-then-regeneration). This will determine how execution of one mode influences the other. For both Aims, experimental outcomes in accord with preliminary data would strongly support the concept that there are indeed two different growth modes, each with distinct genetic control. Outcomes contrary to preliminary data could include 1) effects on some neural populations but not others, which would suggest that there may still be distinct modes with distinct genetic control, but that these modes may be based not on injury- status, but on cell-type, and/or 2) that the apparent mode-specific genetic control systems act as facilitators but are not necessary (i.e., in their absence the processes occur anyway, but much more slowly), which would suggest that there are not necessarily two fully-distinct modes. All outcomes will serve to address both the conceptual framework and the specific molecular control regarding axon growth in the adult nervous system.	Mechanisms controlling distinct modes of adult axon growth	PUBLIC HEALTH RELEVANCE: A major goal of the NIH is to support, promote, and maintain and/or improve the health, independence, quality of life, and productivity of individuals with neurological pathologies throughout their lives. The current research proposal addresses these goals through animal studies of fundamental mechanisms by which the nervous system can adapt via growth of axons to establish new connections. This application seeks to clarify a long- standing conceptual controversy regarding different modes of axon growth which has hampered efforts to affect axon growth and restore function. We seek to demonstrate that distinct genetic programs control the axon growth of injured and non-injured neurons, and that these programs are mutually exclusive. Determining if the mechanisms of axon growth and plasticity are separately-regulated by distinct sets of genes is a key step in designing and guiding future treatments which promote axonal growth with the goal of functional recovery following nervous system damage.	Genetics; Injury (total) Accidents/Adverse Effects; Injury - Trauma - (Head and Spine); Neurodegenerative; Neurosciences; Regenerative Medicine; Spinal Cord Injury	NIH	Non-SBIR/STTR	218750	103005	https://reporter.nih.gov/project-details/9129772	UNIVERSITY OF LOUISVILLE	LOUISVILLE	UNITED STATES	KY	ANATOMY/CELL BIOLOGY	NINDS	National Institute of Neurological Disorders and Stroke	SCHOOLS OF MEDICINE	Clinical Neuroplasticity and Neurotransmitters Study Section[CNNT]	SCI Pathology & Repair	SCI Regeneration/Plasticity/Repair				In Vivo Approaches				Disease-Related Basic
5R01NS094741-03	NA	NS094741	327956	9333978	2017	5	R01	PETRUSKA, JEFFREY C	[{'profile_id': 9011081, 'first_name': 'Jeffrey', 'middle_name': 'C', 'last_name': 'Petruska', 'is_contact_pi': True, 'full_name': 'Jeffrey C Petruska', 'title': 'ASSOCIATE PROFESSOR'}]	[{'first_name': 'LYN', 'middle_name': 'B', 'last_name': 'JAKEMAN', 'full_name': 'LYN B JAKEMAN'}]	KY-03	2015-09-01	2020-07-31	PA-13-302	RP	R01NS094741	Address;Adult;Affect;Animals;Area;Autonomic Dysreflexia;Axon;Behavioral;Bioinformatics;Biomedical Research;Characteristics;Cutaneous;Data;Disease;Epilepsy;Equilibrium;Foundations;Future;Gene Deletion;Gene Expression;Genes;Genetic;Genetic Transcription;Goals;Growth;Growth Factor;Health;Health Care Research;Histologic;Histology;Individual;Injury;Investigational Therapies;Knock-out;Knockout Mice;Literature;Maintenance;Modality;Modeling;Molecular;Molecular Genetics;Molecular Profiling;Mus;Natural regeneration;Nerve;Nerve Crush;Nervous System Trauma;Nervous system structure;Neuronal Plasticity;Neurons;Outcome;Pathology;Peripheral;Peripheral Nervous System;Population;Process;Productivity;Quality of life;Recovery;Recovery of Function;Reflex action;Regulation;Research Proposals;Role;Skin;Spinal Ganglia;Spinal cord injury;Structure;System;Testing;Therapeutic;Time;United States National Institutes of Health;Work;activating transcription factor 3;axon growth;axon regeneration;base;cell type;chronic pain;conditioning;dermatome;design;experimental study;functional restoration;improved;injured;nerve supply;nervous system disorder;neurological pathology;novel;prevent;programs;public health relevance;relating to nervous system;screening;sudden cardiac death;transcription factor;transcriptomics	Ôªø _x000D_ DESCRIPTION (provided by applicant): Affecting axonal growth as a means to enhance recovery and alleviate pathology in conditions of nervous system injury, insult, or disease is a major goal for the healthcare and biomedical research endeavors. Significant effort is directed at inducing neural plasticity to enhance axonal growth to establish functionally- adaptive connections. However, these efforts must also prevent, and not induce, maladaptive plasticity, a balance which requires a clear understanding of the processes regulating axon growth. A major factor confounding efforts to understand neural plasticity is that the traumatically-injured nervou system contains both directly-injured axons and the NON-injured axons. This project examines the long-standing question and controversy regarding the mechanisms of the two major forms of axon growth in the adult nervous system - growth of injured axons (Regeneration) and that of non-injured axons (Collateral Sprouting - CS). We aim to objectively determine the degree to which the intrinsic molecular mechanisms controlling these processes are similar or different. Doing so will enable identification of sets of genes which control a specific mode and may thus be targeted to affect just that one mode, or may be shared between modes and thus targeted to affect both, and could identify an entire new set of genes capable of regulating adult axonal plasticity. Axonal Regeneration and CS are both relatively robust in the PNS, and the injured and non-injured neurons can be clearly separated. Nerve crush provides a model of successful axon regeneration. Using the spared dermatome model (where intact non-injured neurons of a single dorsal root ganglion are induced to grow by denervating the skin bordering their dermatome) we have generated a transcriptomic profile of genes regulated during CS. Bioinformatic analyses indicate that the genes involved in regeneration and CS are highly distinct. Preliminary data using mice with genetic deletion of transcription factors (TFs) that appear to be specific for each axon growth mode supports the concept that the growth modes involve separate genetic programs. Aim 1 will use mice with mode-specific-TF knockout to thoroughly examine the impact of the gene- deletions on the different modes of axon growth using behavioral and histological assessments of axon growth. This will determine if the flagship mode-specific-TFs are indeed responsible for controlling that single mode. We have data demonstrating 1) a mutually-exclusive expression of the mode-specific TFs and 2) that "conditioning" with one mode of growth appears to influence the functional execution of the other mode. This is rational considering that there must be a large change in which genes are expressed, and proper orchestration of such a significant change could be delayed or prevented. Aim 2 will test the hypothesis that the modes negatively-influence each other and involve mutually-exclusive genetic programs by alternately applying the different models to the same neurons (i.e., regeneration-then-sprouting or sprouting-then-regeneration). This will determine how execution of one mode influences the other. For both Aims, experimental outcomes in accord with preliminary data would strongly support the concept that there are indeed two different growth modes, each with distinct genetic control. Outcomes contrary to preliminary data could include 1) effects on some neural populations but not others, which would suggest that there may still be distinct modes with distinct genetic control, but that these modes may be based not on injury- status, but on cell-type, and/or 2) that the apparent mode-specific genetic control systems act as facilitators but are not necessary (i.e., in their absence the processes occur anyway, but much more slowly), which would suggest that there are not necessarily two fully-distinct modes. All outcomes will serve to address both the conceptual framework and the specific molecular control regarding axon growth in the adult nervous system.	Mechanisms controlling distinct modes of adult axon growth	PUBLIC HEALTH RELEVANCE: A major goal of the NIH is to support, promote, and maintain and/or improve the health, independence, quality of life, and productivity of individuals with neurological pathologies throughout their lives. The current research proposal addresses these goals through animal studies of fundamental mechanisms by which the nervous system can adapt via growth of axons to establish new connections. This application seeks to clarify a long- standing conceptual controversy regarding different modes of axon growth which has hampered efforts to affect axon growth and restore function. We seek to demonstrate that distinct genetic programs control the axon growth of injured and non-injured neurons, and that these programs are mutually exclusive. Determining if the mechanisms of axon growth and plasticity are separately-regulated by distinct sets of genes is a key step in designing and guiding future treatments which promote axonal growth with the goal of functional recovery following nervous system damage.	Genetics; Injury (total) Accidents/Adverse Effects; Injury - Trauma - (Head and Spine); Neurodegenerative; Neurosciences; Regenerative Medicine; Spinal Cord Injury	NIH	Non-SBIR/STTR	218750	109206	https://reporter.nih.gov/project-details/9333978	UNIVERSITY OF LOUISVILLE	LOUISVILLE	UNITED STATES	KY	ANATOMY/CELL BIOLOGY	NINDS	National Institute of Neurological Disorders and Stroke	SCHOOLS OF MEDICINE	Clinical Neuroplasticity and Neurotransmitters Study Section[CNNT]	SCI Pathology & Repair	SCI Regeneration/Plasticity/Repair				In Vivo Approaches				Disease-Related Basic
5R01NS094741-04	NA	NS094741	334704	9531464	2018	5	R01	PETRUSKA, JEFFREY C	[{'profile_id': 9011081, 'first_name': 'Jeffrey', 'middle_name': 'C', 'last_name': 'Petruska', 'is_contact_pi': True, 'full_name': 'Jeffrey C Petruska', 'title': 'ASSOCIATE PROFESSOR'}]	[{'first_name': 'LINDA', 'middle_name': 'LOUISE', 'last_name': 'BAMBRICK', 'full_name': 'LINDA LOUISE BAMBRICK'}]	KY-03	2015-09-01	2020-07-31	PA-13-302	RP	R01NS094741	Address;Adult;Affect;Animals;Area;Autonomic Dysreflexia;Axon;Behavioral;Bioinformatics;Biomedical Research;Characteristics;Cutaneous;Data;Disease;Epilepsy;Equilibrium;Expression Profiling;Foundations;Future;Gene Deletion;Gene Expression;Genes;Genetic;Genetic Transcription;Goals;Growth;Growth Factor;Health;Health Care Research;Histologic;Histology;Individual;Injury;Investigational Therapies;Knock-out;Knockout Mice;Literature;Maintenance;Modality;Modeling;Molecular;Molecular Genetics;Mus;Natural regeneration;Nerve;Nerve Crush;Nervous System Trauma;Nervous system structure;Neuronal Plasticity;Neurons;Outcome;Pathology;Peripheral;Peripheral Nervous System;Population;Process;Productivity;Quality of life;Recovery;Recovery of Function;Reflex action;Regulation;Research Proposals;Role;Skin;Spinal Ganglia;Spinal cord injury;Structure;System;Testing;Therapeutic;Time;United States National Institutes of Health;Work;activating transcription factor 3;axon growth;axon regeneration;base;cell type;chronic pain;conditioning;dermatome;design;experimental study;functional restoration;improved;injured;nerve supply;nervous system disorder;neurological pathology;novel;prevent;programs;public health relevance;relating to nervous system;screening;sudden cardiac death;transcription factor;transcriptomics	Ôªø _x000D_ DESCRIPTION (provided by applicant): Affecting axonal growth as a means to enhance recovery and alleviate pathology in conditions of nervous system injury, insult, or disease is a major goal for the healthcare and biomedical research endeavors. Significant effort is directed at inducing neural plasticity to enhance axonal growth to establish functionally- adaptive connections. However, these efforts must also prevent, and not induce, maladaptive plasticity, a balance which requires a clear understanding of the processes regulating axon growth. A major factor confounding efforts to understand neural plasticity is that the traumatically-injured nervou system contains both directly-injured axons and the NON-injured axons. This project examines the long-standing question and controversy regarding the mechanisms of the two major forms of axon growth in the adult nervous system - growth of injured axons (Regeneration) and that of non-injured axons (Collateral Sprouting - CS). We aim to objectively determine the degree to which the intrinsic molecular mechanisms controlling these processes are similar or different. Doing so will enable identification of sets of genes which control a specific mode and may thus be targeted to affect just that one mode, or may be shared between modes and thus targeted to affect both, and could identify an entire new set of genes capable of regulating adult axonal plasticity. Axonal Regeneration and CS are both relatively robust in the PNS, and the injured and non-injured neurons can be clearly separated. Nerve crush provides a model of successful axon regeneration. Using the spared dermatome model (where intact non-injured neurons of a single dorsal root ganglion are induced to grow by denervating the skin bordering their dermatome) we have generated a transcriptomic profile of genes regulated during CS. Bioinformatic analyses indicate that the genes involved in regeneration and CS are highly distinct. Preliminary data using mice with genetic deletion of transcription factors (TFs) that appear to be specific for each axon growth mode supports the concept that the growth modes involve separate genetic programs. Aim 1 will use mice with mode-specific-TF knockout to thoroughly examine the impact of the gene- deletions on the different modes of axon growth using behavioral and histological assessments of axon growth. This will determine if the flagship mode-specific-TFs are indeed responsible for controlling that single mode. We have data demonstrating 1) a mutually-exclusive expression of the mode-specific TFs and 2) that "conditioning" with one mode of growth appears to influence the functional execution of the other mode. This is rational considering that there must be a large change in which genes are expressed, and proper orchestration of such a significant change could be delayed or prevented. Aim 2 will test the hypothesis that the modes negatively-influence each other and involve mutually-exclusive genetic programs by alternately applying the different models to the same neurons (i.e., regeneration-then-sprouting or sprouting-then-regeneration). This will determine how execution of one mode influences the other. For both Aims, experimental outcomes in accord with preliminary data would strongly support the concept that there are indeed two different growth modes, each with distinct genetic control. Outcomes contrary to preliminary data could include 1) effects on some neural populations but not others, which would suggest that there may still be distinct modes with distinct genetic control, but that these modes may be based not on injury- status, but on cell-type, and/or 2) that the apparent mode-specific genetic control systems act as facilitators but are not necessary (i.e., in their absence the processes occur anyway, but much more slowly), which would suggest that there are not necessarily two fully-distinct modes. All outcomes will serve to address both the conceptual framework and the specific molecular control regarding axon growth in the adult nervous system.	Mechanisms controlling distinct modes of adult axon growth	PUBLIC HEALTH RELEVANCE: A major goal of the NIH is to support, promote, and maintain and/or improve the health, independence, quality of life, and productivity of individuals with neurological pathologies throughout their lives. The current research proposal addresses these goals through animal studies of fundamental mechanisms by which the nervous system can adapt via growth of axons to establish new connections. This application seeks to clarify a long- standing conceptual controversy regarding different modes of axon growth which has hampered efforts to affect axon growth and restore function. We seek to demonstrate that distinct genetic programs control the axon growth of injured and non-injured neurons, and that these programs are mutually exclusive. Determining if the mechanisms of axon growth and plasticity are separately-regulated by distinct sets of genes is a key step in designing and guiding future treatments which promote axonal growth with the goal of functional recovery following nervous system damage.	Genetics; Injury (total) Accidents/Adverse Effects; Injury - Trauma - (Head and Spine); Neurodegenerative; Neurosciences; Regenerative Medicine; Spinal Cord Injury	NIH	Non-SBIR/STTR	218750	115954	https://reporter.nih.gov/project-details/9531464	UNIVERSITY OF LOUISVILLE	LOUISVILLE	UNITED STATES	KY	ANATOMY/CELL BIOLOGY	NINDS	National Institute of Neurological Disorders and Stroke	SCHOOLS OF MEDICINE	Clinical Neuroplasticity and Neurotransmitters Study Section[CNNT]	SCI Pathology & Repair	SCI Regeneration/Plasticity/Repair				In Vivo Approaches				Disease-Related Basic
5R01NS094741-05	NA	NS094741	334596	9750847	2019	5	R01	PETRUSKA, JEFFREY C	[{'profile_id': 9011081, 'first_name': 'Jeffrey', 'middle_name': 'C', 'last_name': 'Petruska', 'is_contact_pi': True, 'full_name': 'Jeffrey C Petruska', 'title': 'ASSOCIATE PROFESSOR'}]	[{'first_name': 'LINDA', 'middle_name': 'LOUISE', 'last_name': 'BAMBRICK', 'full_name': 'LINDA LOUISE BAMBRICK'}]	KY-03	2015-09-01	2021-07-31	PA-13-302	RP	R01NS094741	Address;Adult;Affect;Animals;Area;Autonomic Dysreflexia;Axon;Behavioral;Bioinformatics;Biomedical Research;Characteristics;Cutaneous;Data;Disease;Epilepsy;Equilibrium;Expression Profiling;Foundations;Future;Gene Deletion;Gene Expression;Genes;Genetic;Genetic Transcription;Goals;Growth;Growth Factor;Health;Health Care Research;Histologic;Histology;Individual;Injury;Investigational Therapies;Knock-out;Knockout Mice;Literature;Maintenance;Modality;Modeling;Molecular;Molecular Genetics;Mus;Natural regeneration;Nerve;Nerve Crush;Nervous System Trauma;Nervous system structure;Neuronal Plasticity;Neurons;Outcome;Pathology;Peripheral;Peripheral Nervous System;Population;Process;Productivity;Quality of life;Recovery;Recovery of Function;Reflex action;Regulation;Research Proposals;Role;Skin;Spinal Ganglia;Spinal cord injury;Structure;System;Testing;Therapeutic;Time;United States National Institutes of Health;Work;activating transcription factor 3;axon growth;axon regeneration;base;cell type;chronic pain;conditioning;dermatome;design;experimental study;functional restoration;improved;injured;nerve supply;nervous system disorder;neurological pathology;novel;prevent;programs;public health relevance;relating to nervous system;screening;sudden cardiac death;transcription factor;transcriptomics	Ôªø _x000D_ DESCRIPTION (provided by applicant): Affecting axonal growth as a means to enhance recovery and alleviate pathology in conditions of nervous system injury, insult, or disease is a major goal for the healthcare and biomedical research endeavors. Significant effort is directed at inducing neural plasticity to enhance axonal growth to establish functionally- adaptive connections. However, these efforts must also prevent, and not induce, maladaptive plasticity, a balance which requires a clear understanding of the processes regulating axon growth. A major factor confounding efforts to understand neural plasticity is that the traumatically-injured nervou system contains both directly-injured axons and the NON-injured axons. This project examines the long-standing question and controversy regarding the mechanisms of the two major forms of axon growth in the adult nervous system - growth of injured axons (Regeneration) and that of non-injured axons (Collateral Sprouting - CS). We aim to objectively determine the degree to which the intrinsic molecular mechanisms controlling these processes are similar or different. Doing so will enable identification of sets of genes which control a specific mode and may thus be targeted to affect just that one mode, or may be shared between modes and thus targeted to affect both, and could identify an entire new set of genes capable of regulating adult axonal plasticity. Axonal Regeneration and CS are both relatively robust in the PNS, and the injured and non-injured neurons can be clearly separated. Nerve crush provides a model of successful axon regeneration. Using the spared dermatome model (where intact non-injured neurons of a single dorsal root ganglion are induced to grow by denervating the skin bordering their dermatome) we have generated a transcriptomic profile of genes regulated during CS. Bioinformatic analyses indicate that the genes involved in regeneration and CS are highly distinct. Preliminary data using mice with genetic deletion of transcription factors (TFs) that appear to be specific for each axon growth mode supports the concept that the growth modes involve separate genetic programs. Aim 1 will use mice with mode-specific-TF knockout to thoroughly examine the impact of the gene- deletions on the different modes of axon growth using behavioral and histological assessments of axon growth. This will determine if the flagship mode-specific-TFs are indeed responsible for controlling that single mode. We have data demonstrating 1) a mutually-exclusive expression of the mode-specific TFs and 2) that "conditioning" with one mode of growth appears to influence the functional execution of the other mode. This is rational considering that there must be a large change in which genes are expressed, and proper orchestration of such a significant change could be delayed or prevented. Aim 2 will test the hypothesis that the modes negatively-influence each other and involve mutually-exclusive genetic programs by alternately applying the different models to the same neurons (i.e., regeneration-then-sprouting or sprouting-then-regeneration). This will determine how execution of one mode influences the other. For both Aims, experimental outcomes in accord with preliminary data would strongly support the concept that there are indeed two different growth modes, each with distinct genetic control. Outcomes contrary to preliminary data could include 1) effects on some neural populations but not others, which would suggest that there may still be distinct modes with distinct genetic control, but that these modes may be based not on injury- status, but on cell-type, and/or 2) that the apparent mode-specific genetic control systems act as facilitators but are not necessary (i.e., in their absence the processes occur anyway, but much more slowly), which would suggest that there are not necessarily two fully-distinct modes. All outcomes will serve to address both the conceptual framework and the specific molecular control regarding axon growth in the adult nervous system.	Mechanisms controlling distinct modes of adult axon growth	PUBLIC HEALTH RELEVANCE: A major goal of the NIH is to support, promote, and maintain and/or improve the health, independence, quality of life, and productivity of individuals with neurological pathologies throughout their lives. The current research proposal addresses these goals through animal studies of fundamental mechanisms by which the nervous system can adapt via growth of axons to establish new connections. This application seeks to clarify a long- standing conceptual controversy regarding different modes of axon growth which has hampered efforts to affect axon growth and restore function. We seek to demonstrate that distinct genetic programs control the axon growth of injured and non-injured neurons, and that these programs are mutually exclusive. Determining if the mechanisms of axon growth and plasticity are separately-regulated by distinct sets of genes is a key step in designing and guiding future treatments which promote axonal growth with the goal of functional recovery following nervous system damage.	Genetics; Injury (total) Accidents/Adverse Effects; Injury - Trauma - (Head and Spine); Neurosciences; Regenerative Medicine; Spinal Cord Injury	NIH	Non-SBIR/STTR	218750	115846	https://reporter.nih.gov/project-details/9750847	UNIVERSITY OF LOUISVILLE	LOUISVILLE	UNITED STATES	KY	ANATOMY/CELL BIOLOGY	NINDS	National Institute of Neurological Disorders and Stroke	SCHOOLS OF MEDICINE	Clinical Neuroplasticity and Neurotransmitters Study Section[CNNT]	SCI Pathology & Repair	SCI Regeneration/Plasticity/Repair				In Vivo Approaches				Disease-Related Basic
1R21NS095052-01A1	NA	NS095052	226500	9112108	2016	1	R21	JIANG, ZHIGUO	[{'profile_id': 11734596, 'first_name': 'Zhiguo', 'middle_name': '', 'last_name': 'Jiang', 'is_contact_pi': True, 'full_name': 'Zhiguo Jiang', 'title': 'RESEARCH SCIENTIST'}]	[{'first_name': 'LYN', 'middle_name': 'B', 'last_name': 'JAKEMAN', 'full_name': 'LYN B JAKEMAN'}]	NJ-11	2016-04-01	2018-03-31	PA-13-303	RP	R21NS095052	Acute;Amyotrophic Lateral Sclerosis;Animal Model;Animals;Axon;Biological Markers;Brain;Brain Injuries;Cervical;Chronic;Classification;Clinical;Clinical assessments;Cognitive;Cutaneous;Data;Detection;Diagnosis;Diffusion Magnetic Resonance Imaging;Evaluation;Evolution;Fiber;Gold;Hour;Human;Image;Imaging Device;Imaging Techniques;Individual;Injury;International;Intervention;Investigation;Knowledge;Learning;Longitudinal Studies;Lower Extremity;Magnetic Resonance Imaging;Measurement;Measures;Methods;Microscopic;Monitor;Motor;Motor Neurons;Movement;Muscle;Nerve Fibers;Nervous System Trauma;Neurologic;Neurons;Outcome Measure;Pathway interactions;Patient Self-Report;Patients;Performance;Physicians;Process;Protocols documentation;Recovery;Rehabilitation therapy;Scanning;Sensorimotor functions;Sensory;Spinal Cord;Spinal Cord Plasticity;Spinal cord injury;Spinal cord injury patients;Staging;System;Testing;Time;Treatment Factor;Upper Extremity;Visit;Wound Repair Pathway;accurate diagnosis;base;clinical Diagnosis;design;effective therapy;follow-up;functional outcomes;human study;improved;indexing;injured;injury and repair;insight;motor recovery;neuroimaging;neurophysiology;novel;outcome forecast;pediatric patients;prognostic value;programs;public health relevance;repaired;research clinical testing;restoration;spinal cord imaging;standard measure;targeted treatment;tool;treatment planning;water diffusion;white matter	Ôªø _x000D__x000D_ DESCRIPTION (provided by applicant): Current clinical and outcome measures in rehabilitation of spinal cord injury (SCI) rely on self- reports to monitor and evaluate the functional outcome in patients with SCI and clinical neuroimaging is not sensitive to detect SCI and SCI progression or repair. Moreover, it is difficult to assess and evaluate the SC function below the neurological injury level. The current project explores the potential utility of diffusio tensor imaging (DTI) of SC to monitor SCI repair as a result of rehabilitative treatment and spontaneous recovery, and relates quantitative DTI parameter changes to motor performance gains. By scanning the SC longitudinally, structural microscopic adaptations are expected to be quantified by DTI following the injury and rehabilitation. Motor function and other clinical variables will be examined at baseline and each follow-up visit and we will examine the linkage between the DTI parameters and clinical measurements and thus gain more insights in the underlying mechanism of how the wounded pathways are repaired to reinstate sensorimotor function. This knowledge may help clinicians design more effective rehabilitative treatment plans for patients with SCI. The proposed neuroimaging measurement may potentially serve as a biomarker of SCI, its recovery and motor and sensory function restoration. _x000D__x000D_ _x000D__x000D_	Longitudinal Assessment of Spinal Cord Structural Plasticity using DTI in SCI Patients	PUBLIC HEALTH RELEVANCE: This study will apply novel magnetic resonance imaging (MRI) techniques to investigation of spinal cord injury (SCI) to learn how nerve fibers repair and neural_x000D__x000D_ cells regain ability to control muscle during the rehabilitation. The information gained will be helpful for physicians to make more accurate diagnosis of SCI, predict injury recovery and movement restoration, and develop more effective treatment plans. _x000D__x000D_ _x000D__x000D_	Behavioral and Social Science; Bioengineering; Clinical Research; Diagnostic Radiology; Injury (total) Accidents/Adverse Effects; Injury - Trauma - (Head and Spine); Neurodegenerative; Neurosciences; Regenerative Medicine; Rehabilitation; Spinal Cord Injury	NIH	Non-SBIR/STTR	150000	76500	https://reporter.nih.gov/project-details/9112108	KESSLER FOUNDATION, INC.	East Hanover	UNITED STATES	NJ	NA	NINDS	National Institute of Neurological Disorders and Stroke	Research Institutes	Special Emphasis Panel[ZRG1 BBBP-V (02)]	SCI Adjacent	Tools/Technology				Diagnostic/Prognostic Tools				Disease-Related Basic
5R21NS095052-02	NA	NS095052	188750	9221374	2017	5	R21	YAO, BING	[{'profile_id': 9844049, 'first_name': 'Bing', 'middle_name': '', 'last_name': 'Yao', 'is_contact_pi': True, 'full_name': 'Bing Yao', 'title': 'PHYSICIST & MANAGER'}]	[{'first_name': 'LINDA', 'middle_name': 'LOUISE', 'last_name': 'BAMBRICK', 'full_name': 'LINDA LOUISE BAMBRICK'}]	NJ-11	2016-04-01	2020-03-31	PA-13-303	RP	R21NS095052	Acute;Amyotrophic Lateral Sclerosis;Animal Model;Animals;Axon;Biological Markers;Brain;Brain Injuries;Cervical;Chronic;Classification;Clinical;Clinical assessments;Cognitive;Cutaneous;Data;Detection;Diagnosis;Diffusion Magnetic Resonance Imaging;Evaluation;Evolution;Fiber;Gold;Hour;Human;Image;Imaging Device;Imaging Techniques;Individual;Injury;International;Intervention;Investigation;Knowledge;Learning;Longitudinal Studies;Lower Extremity;Magnetic Resonance Imaging;Measurement;Measures;Methods;Microscopic;Monitor;Motor;Motor Neurons;Movement;Muscle;Nerve Fibers;Nervous System Trauma;Neurologic;Neurons;Outcome Measure;Pathologic;Pathway interactions;Patient Self-Report;Patients;Performance;Physicians;Plasticizers;Process;Protocols documentation;Recovery;Rehabilitation therapy;Scanning;Sensorimotor functions;Sensory;Spinal Cord;Spinal Cord Plasticity;Spinal cord injury;Spinal cord injury patients;System;Testing;Time;Treatment Factor;Upper Extremity;Visit;Wound Repair Pathway;accurate diagnosis;base;clinical Diagnosis;design;effective therapy;follow-up;functional outcomes;human imaging;human study;improved;indexing;injured;injury and repair;insight;neuroimaging;neurophysiology;novel;outcome forecast;pediatric patients;prognostic value;programs;public health relevance;repaired;research clinical testing;restoration;spinal cord imaging;standard measure;targeted treatment;tool;treatment planning;water diffusion;white matter	Ôªø _x000D_ DESCRIPTION (provided by applicant): Current clinical and outcome measures in rehabilitation of spinal cord injury (SCI) rely on self- reports to monitor and evaluate the functional outcome in patients with SCI and clinical neuroimaging is not sensitive to detect SCI and SCI progression or repair. Moreover, it is difficult to assess and evaluate the SC function below the neurological injury level. The current project explores the potential utility of diffusio tensor imaging (DTI) of SC to monitor SCI repair as a result of rehabilitative treatment and spontaneous recovery, and relates quantitative DTI parameter changes to motor performance gains. By scanning the SC longitudinally, structural microscopic adaptations are expected to be quantified by DTI following the injury and rehabilitation. Motor function and other clinical variables will be examined at baseline and each follow-up visit and we will examine the linkage between the DTI parameters and clinical measurements and thus gain more insights in the underlying mechanism of how the wounded pathways are repaired to reinstate sensorimotor function. This knowledge may help clinicians design more effective rehabilitative treatment plans for patients with SCI. The proposed neuroimaging measurement may potentially serve as a biomarker of SCI, its recovery and motor and sensory function restoration.	Longitudinal Assessment of Spinal Cord Structural Plasticity using DTI in SCI Patients	PUBLIC HEALTH RELEVANCE: This study will apply novel magnetic resonance imaging (MRI) techniques to investigation of spinal cord injury (SCI) to learn how nerve fibers repair and neural_x000D_ cells regain ability to control muscle during the rehabilitation. The information gained will be helpful for physicians to make more accurate diagnosis of SCI, predict injury recovery and movement restoration, and develop more effective treatment plans.	Behavioral and Social Science; Bioengineering; Biomedical Imaging; Clinical Research; Injury (total) Accidents/Adverse Effects; Injury - Trauma - (Head and Spine); Neurodegenerative; Neurosciences; Regenerative Medicine; Rehabilitation; Spinal Cord Injury	NIH	Non-SBIR/STTR	125000	63750	https://reporter.nih.gov/project-details/9221374	KESSLER FOUNDATION, INC.	East Hanover	UNITED STATES	NJ	NA	NINDS	National Institute of Neurological Disorders and Stroke	Research Institutes	Special Emphasis Panel[ZRG1-BBBP-V(02)]	SCI Adjacent	Tools/Technology				Diagnostic/Prognostic Tools				Disease-Related Basic
1R21NS095184-01	NA	NS095184	231000	9020129	2015	1	R21	SUN, YI EVE	[{'profile_id': 1989718, 'first_name': 'YI', 'middle_name': 'EVE', 'last_name': 'SUN', 'is_contact_pi': True, 'full_name': 'YI EVE SUN', 'title': ''}]	[{'first_name': 'LYN', 'middle_name': 'B', 'last_name': 'JAKEMAN', 'full_name': 'LYN B JAKEMAN'}]	NA	2015-09-30	2017-08-31	PA-13-303	RP	R21NS095184	Adult;Attenuated;Automobile Driving;Behavior;Biological;Biological Assay;Biological Neural Networks;Cell Line;Cell Lineage;Cell Therapy;Cells;Central cord canal structure;Complex;Coupled;Cre-LoxP;Crush Injury;Data;Data Analyses;Development;Differentiation Antigens;Electroporation;Enhancers;Environment;Ependymal Cell;Fibroblast Growth Factor 2;Future;Gene Expression Profile;Generations;Genes;Glial Fibrillary Acidic Protein;Growth;In Situ Hybridization;Inflammatory;Informatics;Injury;Label;Lateral;Life;Light;Mediating;Medical;Mitotic;Molecular;Mus;Myelin;Natural regeneration;Nerve;Neuraxis;Neuroglia;Neuronal Differentiation;Neurons;Pathway Analysis;Peripheral Nervous System;Proliferation Marker;Property;Prosencephalon;Reporter;Reporting;Sampling;Sensory;Signal Pathway;Signal Transduction;Site;Slice;Sorting - Cell Movement;Spinal Cord;Spinal cord injury;Stem cells;Sum;Surface;Tamoxifen;Techniques;Testing;The Jackson Laboratory;Time;Tissues;Tomatoes;Vascular Endothelial Growth Factors;Ventricular;Weight;base;central nervous system injury;differential expression;follow-up;functional restoration;in vivo;injury and repair;migration;motor deficit;nerve stem cell;neural circuit;novel strategies;novel therapeutics;postnatal;programs;promoter;public health relevance;recombinase;regenerative;relating to nervous system;repaired;research study;response;stem;success;transcriptome sequencing	Ôªø _x000D__x000D_ DESCRIPTION (provided by applicant): Prior efforts towards spinal cord injury (SCI) repair had been focused on promoting long-distance growth of severed nerves by relieving the inhibition from myelin components or to enhance the innate regeneration ability of CNS neurons. Recently, accumulating evidences have pointed out an alternative approach, i.e., through introducing/activation of exogenous/endogenous neural stem cells (NSCs), allowing for generation of new neurons, which form nascent neural circuits, serving as relay stations connecting signals from ascending and descending nerves to achieve functional restoration. One major obstacle is that the CNS injury environment, such as the one after spinal cord injury (SCI), is rather inhibitory and inflammatory, limiting the ability for activated NSCs to differentite into neurons. Meanwhile, the scarcity of NSC and the complexity of their surrounding environment have made molecular characterization of these cells particularly challenging, because RNAseq analysis of tissues with heterogeneous cellular composition provide the sum or averaging of all of the different cells in such tissue, which often provide unintentional misleading readouts unrelated to NSC activities. With single cell transcriptome profiling technique established in the lab, we uncovered quiescent NSC features of CD133 (encoded by prominin1 gene) positive ependymal cells in the adult mouse forebrain neurogenic zone. Using ROSA26-Td-tomato reporter mice with electroporation of prominin1 promoter driven Cre, we further demonstrated that upon VEGF and bFGF stimulation, likely as in the case of injury, CD133+ ependymal cells can be mitotically activated and differentiate into downstream neural lineage cells (MAP2+ neurons and GFAP+ glia), even at the ependymal/ventricular surface of the 4th ventricle, which has not been reported to be neurogenic in vivo in postnatal mice. In this application, we propose to trace CD133 progenies by crossing the B6N;129S-Prom1tm1(cre/ERT2)Gilb/J (the Jackson Lab) mice with the Cre-LoxP reporter mice, Rosa26-Td-tomato to study proliferation, migration and differentiation of CD133+ ependymal cells lining the spinal cord central canal after crush injury at T9-11. Based on temporal and spatial activities_x000D__x000D_ of CD133 progenies after SCI, we will perform single cell transcriptome profiling on CD133 + ependymal cell at several regions and time points before and after SCI, followed by weighted gene co-expression network analysis (WGCNA) to characterize the molecular features and activaties of CD133+ ependymal cells after SCI. We believe such study will be instrumental for future development of the new therapeutic strategies to enhance endogenous NSC mediated regeneration after SCI. _x000D__x000D_ _x000D__x000D_	Using single cell RNAseq to study stem cell activity after spinal cord injury	PUBLIC HEALTH RELEVANCE: Spinal cord injury (SCI) is a severe medical condition often resulting in permanent sensory and motor deficits. While stem cell regeneration therapy holds great promise in the field, their scarcity and complex surrounding have made their molecular characterization particularly challenging. In this application, we propose to perform single cell transcriptome analysis, coupled with lineage tracing experiment to study the activities of CD133 positive stem cell in spinal cord central canal in response to SCI, such study will shed light on new therapeutic strategies to enhance endogenous neural stem cell mediated regeneration after SCI. _x000D__x000D_ _x000D__x000D_ _x000D__x000D_	Biotechnology; Genetics; Human Genome; Injury (total) Accidents/Adverse Effects; Injury - Trauma - (Head and Spine); Neurodegenerative; Neurosciences; Regenerative Medicine; Spinal Cord Injury; Stem Cell Research; Stem Cell Research - Nonembryonic - Non-Human	NIH	Non-SBIR/STTR	150000	81000	https://reporter.nih.gov/project-details/9020129	UNIVERSITY OF CALIFORNIA LOS ANGELES	LOS ANGELES	UNITED STATES	CA	NONE	NINDS	National Institute of Neurological Disorders and Stroke	SCHOOLS OF MEDICINE	Molecular Neurogenetics Study Section[MNG]	SCI Pathology & Repair	SCI Regeneration/Plasticity/Repair				In Vivo Approaches				Disease-Related Basic
5R21NS095184-02	NA	NS095184	192500	9148090	2016	5	R21	SUN, YI EVE	[{'profile_id': 1989718, 'first_name': 'YI', 'middle_name': 'EVE', 'last_name': 'SUN', 'is_contact_pi': True, 'full_name': 'YI EVE SUN', 'title': ''}]	[{'first_name': 'LYN', 'middle_name': 'B', 'last_name': 'JAKEMAN', 'full_name': 'LYN B JAKEMAN'}]	NA	2015-09-30	2017-08-31	PA-13-303	RP	R21NS095184	Adult;Attenuated;Automobile Driving;Behavior;Biological;Biological Assay;Biological Neural Networks;Cell Line;Cell Lineage;Cell Therapy;Cells;Central cord canal structure;Complex;Coupled;Cre-LoxP;Crush Injury;DNA cassette;Data;Data Analyses;Development;Differentiation Antigens;Electroporation;Enhancers;Environment;Ependymal Cell;FGF2 gene;Future;Generations;Genes;Glial Fibrillary Acidic Protein;Growth;In Situ Hybridization;Inflammatory;Informatics;Injury;Label;Lateral;Life;Light;Mediating;Medical;Mitotic;Molecular;Mus;Myelin;Natural regeneration;Nerve;Neuraxis;Neuroglia;Neuronal Differentiation;Neurons;Pathway Analysis;Peripheral Nervous System;Proliferation Marker;Property;Prosencephalon;Reporter;Reporting;Sampling;Sensory;Signal Pathway;Signal Transduction;Site;Slice;Sorting - Cell Movement;Spinal Cord;Spinal cord injury;Stem cells;Sum;Surface;Tamoxifen;Techniques;Testing;The Jackson Laboratory;Time;Tissues;Tomatoes;Vascular Endothelial Growth Factors;Ventricular;Weight;base;central nervous system injury;differential expression;follow-up;functional restoration;in vivo;injury and repair;migration;motor deficit;nerve stem cell;neural circuit;novel strategies;novel therapeutic intervention;postnatal;programs;promoter;public health relevance;recombinase;regenerative;relating to nervous system;repaired;research study;response;stem;success;transcriptome;transcriptome sequencing	Ôªø _x000D__x000D_ DESCRIPTION (provided by applicant): Prior efforts towards spinal cord injury (SCI) repair had been focused on promoting long-distance growth of severed nerves by relieving the inhibition from myelin components or to enhance the innate regeneration ability of CNS neurons. Recently, accumulating evidences have pointed out an alternative approach, i.e., through introducing/activation of exogenous/endogenous neural stem cells (NSCs), allowing for generation of new neurons, which form nascent neural circuits, serving as relay stations connecting signals from ascending and descending nerves to achieve functional restoration. One major obstacle is that the CNS injury environment, such as the one after spinal cord injury (SCI), is rather inhibitory and inflammatory, limiting the ability for activated NSCs to differentite into neurons. Meanwhile, the scarcity of NSC and the complexity of their surrounding environment have made molecular characterization of these cells particularly challenging, because RNAseq analysis of tissues with heterogeneous cellular composition provide the sum or averaging of all of the different cells in such tissue, which often provide unintentional misleading readouts unrelated to NSC activities. With single cell transcriptome profiling technique established in the lab, we uncovered quiescent NSC features of CD133 (encoded by prominin1 gene) positive ependymal cells in the adult mouse forebrain neurogenic zone. Using ROSA26-Td-tomato reporter mice with electroporation of prominin1 promoter driven Cre, we further demonstrated that upon VEGF and bFGF stimulation, likely as in the case of injury, CD133+ ependymal cells can be mitotically activated and differentiate into downstream neural lineage cells (MAP2+ neurons and GFAP+ glia), even at the ependymal/ventricular surface of the 4th ventricle, which has not been reported to be neurogenic in vivo in postnatal mice. In this application, we propose to trace CD133 progenies by crossing the B6N;129S-Prom1tm1(cre/ERT2)Gilb/J (the Jackson Lab) mice with the Cre-LoxP reporter mice, Rosa26-Td-tomato to study proliferation, migration and differentiation of CD133+ ependymal cells lining the spinal cord central canal after crush injury at T9-11. Based on temporal and spatial activities_x000D__x000D_ of CD133 progenies after SCI, we will perform single cell transcriptome profiling on CD133 + ependymal cell at several regions and time points before and after SCI, followed by weighted gene co-expression network analysis (WGCNA) to characterize the molecular features and activaties of CD133+ ependymal cells after SCI. We believe such study will be instrumental for future development of the new therapeutic strategies to enhance endogenous NSC mediated regeneration after SCI. _x000D__x000D_ _x000D__x000D_	Using single cell RNAseq to study stem cell activity after spinal cord injury	PUBLIC HEALTH RELEVANCE: Spinal cord injury (SCI) is a severe medical condition often resulting in permanent sensory and motor deficits. While stem cell regeneration therapy holds great promise in the field, their scarcity and complex surrounding have made their molecular characterization particularly challenging. In this application, we propose to perform single cell transcriptome analysis, coupled with lineage tracing experiment to study the activities of CD133 positive stem cell in spinal cord central canal in response to SCI, such study will shed light on new therapeutic strategies to enhance endogenous neural stem cell mediated regeneration after SCI. _x000D__x000D_ _x000D__x000D_ _x000D__x000D_	Genetics; Human Genome; Injury (total) Accidents/Adverse Effects; Injury - Trauma - (Head and Spine); Neurodegenerative; Neurosciences; Regenerative Medicine; Spinal Cord Injury; Stem Cell Research; Stem Cell Research - Nonembryonic - Non-Human	NIH	Non-SBIR/STTR	125000	67500	https://reporter.nih.gov/project-details/9148090	UNIVERSITY OF CALIFORNIA LOS ANGELES	LOS ANGELES	UNITED STATES	CA	NONE	NINDS	National Institute of Neurological Disorders and Stroke	SCHOOLS OF MEDICINE	Molecular Neurogenetics Study Section[MNG]	SCI Pathology & Repair	SCI Regeneration/Plasticity/Repair				In Vivo Approaches				Disease-Related Basic
1R01NS095251-01A1	NA	NS095251	891206	9177620	2016	1	R01	MILLER, LEE	[{'profile_id': 8200010, 'first_name': 'SLIMAN', 'middle_name': '', 'last_name': 'BENSMAIA', 'is_contact_pi': False, 'full_name': 'SLIMAN BENSMAIA', 'title': ''}, {'profile_id': 1908267, 'first_name': 'Warren', 'middle_name': 'M.', 'last_name': 'Grill', 'is_contact_pi': False, 'full_name': 'Warren M. Grill', 'title': ''}, {'profile_id': 2080564, 'first_name': 'Lee', 'middle_name': '', 'last_name': 'Miller', 'is_contact_pi': True, 'full_name': 'Lee Miller', 'title': 'PROFESSOR'}]	[{'first_name': 'JAMES', 'middle_name': 'W', 'last_name': 'GNADT', 'full_name': 'JAMES W GNADT'}]	IL-05	2016-06-01	2021-05-31	PA-13-302	RP	R01NS095251	Accounting;Achievement;Activities of Daily Living;Animals;Area;Behavioral Paradigm;Biomimetics;Biophysics;Brachial plexus structure;Brain;Characteristics;Clinical;Computers;Cutaneous;Electrodes;Esthesia;Feedback;Feeling;Hand;Individual;Investments;Learning;Left;Life;Limb Prosthesis;Limb structure;Location;Machine Learning;Maps;Measurement;Modeling;Monkeys;Motion;Motor;Motor Cortex;Movement;Muscle;Nerve Block;Neurons;Numbness;Paralysed;Patients;Pattern;Performance;Peripheral;Peripheral Nervous System Diseases;Persons;Problem Solving;Property;Proprioception;Prosthesis;Quadriplegia;Records Controls;Reporting;Rewards;Role;Sensory;Shapes;Signal Transduction;Skin;Somatosensory Cortex;Speed;Spinal cord injury;Stereognosis;Stimulus;System;Tactile;Techniques;Testing;Time;Touch sensation;Training;Update;Vision;Work;arm;base;biophysical model;brain machine interface;experience;grasp;improved;infancy;limb amputation;limb movement;microstimulation;mind control;neural patterning;neuronal patterning;neuroprosthesis;novel;pressure;prevent;relating to nervous system;research study;response;sensory feedback;somatosensory;spatiotemporal;two-dimensional;virtual;virtual reality;visual feedback	Spinal cord injury causes both paralysis and loss of sensation from the limbs. The past 15 years have seen_x000D_ remarkable advances in ‚ÄúBrain Machine Interfaces‚Äù (BMIs) that allow paralyzed persons to move_x000D_ anthropomorphic limbs using signals recorded directly from their brains. However, these movements remain_x000D_ slow, clumsy, and effortful, looking remarkably like those of individuals who have lost sensation from their_x000D_ arms due to peripheral neuropathy. Brain-controlled prosthetic limbs are unlikely to achieve high levels of_x000D_ performance in the absence of artificial sensory feedback. Early attempts at restoring somatosensation used_x000D_ intracortical microstimulation (ICMS) to activate somatosensory cortex (s1), requiring animals to learn largely_x000D_ arbitrary patterns of stimulation to represent two or three virtual objects or to navigate in two-dimensional_x000D_ space. While an important beginning, this approach seems unlikely to scale to the broad range of limb_x000D_ movements and interactions with objects that we experience in daily life._x000D_ To move the field past this hurdle, we propose to replace both touch and proprioception by using multi-_x000D_ electrode ICMS to produce naturalistic patterns of neuronal activity in S1 of monkeys. In Aim 1, we will develop_x000D_ model-optimized mappings between limb state (pressure on the fingertip, or motion of the limb) and the_x000D_ patterns of ICMS required to evoke S1 activation that mimics that of natural inputs. These maps will account_x000D_ for both the dynamics of neural responses and the biophysics of ICMS. We anticipate that this biomimetic_x000D_ approach will evoke intuitive sensations that require little or no training to interpret. We will validate the maps_x000D_ by comparing natural and ICMS-evoked S1 activity using novel hardware that allows for concurrent ICMS and_x000D_ neural recording. In Aim 2, we will test the ability of monkeys to recognize objects using artificial touch. Having_x000D_ learned to identify real objects by touch, animals will explore virtual objects with an avatar that shadows their_x000D_ own hand movements, receiving artificial touch sensations when the avatar contacts objects. We will test their_x000D_ initial performance on the virtual stereognosis task without learning, as well as their improvements in_x000D_ performance over time. Aim 3 will be similar, but will focus on proprioception. We will train monkeys to report_x000D_ the direction of brief force bumps applied to their hand. After training, we will replace the actual bumps with_x000D_ virtual bumps created by patterned ICMS, again asking the monkeys to report their perceived sense of the_x000D_ direction and magnitude of the perturbation. Finally, in Aim 4, we will temporarily paralyze the monkey's arm,_x000D_ thereby removing both touch and proprioception, mimicking the essential characteristics of a paralyzed_x000D_ patient. The avatar will be controlled based on recordings from motor cortex and guided by artificial_x000D_ somatosensation. The monkey will reach to a set of virtual objects, find one with a particular shape, grasp it,_x000D_ and move it to a new location. If we can demonstrate that this model-optimized, biomimetic feedback is_x000D_ informative and easy to learn, it should form the basis for robust, scalable, somatosensory feedback for BMIs.	Biomimetic Somatosensory Feedback through Intracorticalmicrostimulation	PROJECT NARRATIVE_x000D_ Spinal cord injury causes both paralysis and loss of feeling from the limbs (somatosensation); brain machine_x000D_ interfaces (BMIs), which record signals directly from the brain, can be used to control prosthetic devices,_x000D_ computers, or environmental controls. However, BMIs currently do not restore somatosensation, a critical_x000D_ component of normal limb movement. We propose to develop a new type of brain interface that will mimic the_x000D_ somatosensory brain activity generated during movement and provide natural and informative artificial_x000D_ sensation for people with paralysis or limb amputation.	Assistive Technology; Basic Behavioral and Social Science; Behavioral and Social Science; Bioengineering; Biotechnology; Injury (total) Accidents/Adverse Effects; Injury - Trauma - (Head and Spine); Neurodegenerative; Neurosciences; Rehabilitation; Spinal Cord Injury	NIH	Non-SBIR/STTR	735054	156152	https://reporter.nih.gov/project-details/9177620	NORTHWESTERN UNIVERSITY AT CHICAGO	CHICAGO	UNITED STATES	IL	PHYSIOLOGY	NINDS	National Institute of Neurological Disorders and Stroke	SCHOOLS OF MEDICINE	Bioengineering of Neuroscience, Vision and Low Vision Technologies Study Section[BNVT]	SCI Motor/Sensory Function	Sensory Function				Invasive Device				Preclinical
5R01NS095251-02	NA	NS095251	825202	9277595	2017	5	R01	MILLER, LEE	[{'profile_id': 8200010, 'first_name': 'SLIMAN', 'middle_name': '', 'last_name': 'BENSMAIA', 'is_contact_pi': False, 'full_name': 'SLIMAN BENSMAIA', 'title': ''}, {'profile_id': 1908267, 'first_name': 'Warren', 'middle_name': 'M.', 'last_name': 'Grill', 'is_contact_pi': False, 'full_name': 'Warren M. Grill', 'title': ''}, {'profile_id': 2080564, 'first_name': 'Lee', 'middle_name': '', 'last_name': 'Miller', 'is_contact_pi': True, 'full_name': 'Lee Miller', 'title': 'PROFESSOR'}]	[{'first_name': 'JAMES', 'middle_name': 'W', 'last_name': 'GNADT', 'full_name': 'JAMES W GNADT'}]	IL-05	2016-06-01	2021-05-31	PA-13-302	RP	R01NS095251	Achievement;Activities of Daily Living;Animals;Area;Behavioral Paradigm;Biomimetics;Biophysics;Brachial plexus structure;Brain;Characteristics;Clinical;Computers;Cutaneous;Electrodes;Esthesia;Feedback;Feeling;Hand;Individual;Intuition;Investments;Learning;Life;Limb Prosthesis;Limb structure;Location;Machine Learning;Maps;Measurement;Modeling;Monkeys;Motion;Motor;Motor Cortex;Movement;Muscle;Nerve Block;Neurons;Numbness;Paralysed;Patients;Pattern;Performance;Peripheral;Peripheral Nervous System Diseases;Persons;Problem Solving;Property;Proprioception;Prosthesis;Quadriplegia;Reporting;Rewards;Role;Sensory;Shapes;Signal Transduction;Skin;Somatosensory Cortex;Speed;Spinal cord injury;Stereognosis;Stimulus;System;Tactile;Techniques;Testing;Time;Touch sensation;Training;Update;Vision;Work;arm;base;biophysical model;brain machine interface;experience;experimental study;grasp;improved;infancy;limb amputation;limb movement;microstimulation;mind control;neural patterning;neuronal patterning;neuroprosthesis;novel;pressure;prevent;prosthesis control;relating to nervous system;response;sensory feedback;somatosensory;spatiotemporal;two-dimensional;virtual;virtual reality;visual feedback	Spinal cord injury causes both paralysis and loss of sensation from the limbs. The past 15 years have seen_x000D_ remarkable advances in ‚ÄúBrain Machine Interfaces‚Äù (BMIs) that allow paralyzed persons to move_x000D_ anthropomorphic limbs using signals recorded directly from their brains. However, these movements remain_x000D_ slow, clumsy, and effortful, looking remarkably like those of individuals who have lost sensation from their_x000D_ arms due to peripheral neuropathy. Brain-controlled prosthetic limbs are unlikely to achieve high levels of_x000D_ performance in the absence of artificial sensory feedback. Early attempts at restoring somatosensation used_x000D_ intracortical microstimulation (ICMS) to activate somatosensory cortex (s1), requiring animals to learn largely_x000D_ arbitrary patterns of stimulation to represent two or three virtual objects or to navigate in two-dimensional_x000D_ space. While an important beginning, this approach seems unlikely to scale to the broad range of limb_x000D_ movements and interactions with objects that we experience in daily life._x000D_ To move the field past this hurdle, we propose to replace both touch and proprioception by using multi-_x000D_ electrode ICMS to produce naturalistic patterns of neuronal activity in S1 of monkeys. In Aim 1, we will develop_x000D_ model-optimized mappings between limb state (pressure on the fingertip, or motion of the limb) and the_x000D_ patterns of ICMS required to evoke S1 activation that mimics that of natural inputs. These maps will account_x000D_ for both the dynamics of neural responses and the biophysics of ICMS. We anticipate that this biomimetic_x000D_ approach will evoke intuitive sensations that require little or no training to interpret. We will validate the maps_x000D_ by comparing natural and ICMS-evoked S1 activity using novel hardware that allows for concurrent ICMS and_x000D_ neural recording. In Aim 2, we will test the ability of monkeys to recognize objects using artificial touch. Having_x000D_ learned to identify real objects by touch, animals will explore virtual objects with an avatar that shadows their_x000D_ own hand movements, receiving artificial touch sensations when the avatar contacts objects. We will test their_x000D_ initial performance on the virtual stereognosis task without learning, as well as their improvements in_x000D_ performance over time. Aim 3 will be similar, but will focus on proprioception. We will train monkeys to report_x000D_ the direction of brief force bumps applied to their hand. After training, we will replace the actual bumps with_x000D_ virtual bumps created by patterned ICMS, again asking the monkeys to report their perceived sense of the_x000D_ direction and magnitude of the perturbation. Finally, in Aim 4, we will temporarily paralyze the monkey's arm,_x000D_ thereby removing both touch and proprioception, mimicking the essential characteristics of a paralyzed_x000D_ patient. The avatar will be controlled based on recordings from motor cortex and guided by artificial_x000D_ somatosensation. The monkey will reach to a set of virtual objects, find one with a particular shape, grasp it,_x000D_ and move it to a new location. If we can demonstrate that this model-optimized, biomimetic feedback is_x000D_ informative and easy to learn, it should form the basis for robust, scalable, somatosensory feedback for BMIs.	Biomimetic Somatosensory Feedback through Intracorticalmicrostimulation	PROJECT NARRATIVE_x000D_ Spinal cord injury causes both paralysis and loss of feeling from the limbs (somatosensation); brain machine_x000D_ interfaces (BMIs), which record signals directly from the brain, can be used to control prosthetic devices,_x000D_ computers, or environmental controls. However, BMIs currently do not restore somatosensation, a critical_x000D_ component of normal limb movement. We propose to develop a new type of brain interface that will mimic the_x000D_ somatosensory brain activity generated during movement and provide natural and informative artificial_x000D_ sensation for people with paralysis or limb amputation.	Assistive Technology; Basic Behavioral and Social Science; Behavioral and Social Science; Bioengineering; Biotechnology; Injury (total) Accidents/Adverse Effects; Injury - Trauma - (Head and Spine); Neurodegenerative; Neurosciences; Rehabilitation; Spinal Cord Injury	NIH	Non-SBIR/STTR	876535	222772	https://reporter.nih.gov/project-details/9277595	NORTHWESTERN UNIVERSITY AT CHICAGO	CHICAGO	UNITED STATES	IL	PHYSIOLOGY	NINDS	National Institute of Neurological Disorders and Stroke	SCHOOLS OF MEDICINE	Bioengineering of Neuroscience, Vision and Low Vision Technologies Study Section[BNVT]	SCI Motor/Sensory Function	Sensory Function				Invasive Device				Preclinical
5R01NS095251-03	NA	NS095251	727051	9504668	2018	5	R01	MILLER, LEE	[{'profile_id': 8200010, 'first_name': 'SLIMAN', 'middle_name': '', 'last_name': 'BENSMAIA', 'is_contact_pi': False, 'full_name': 'SLIMAN BENSMAIA', 'title': ''}, {'profile_id': 1908267, 'first_name': 'Warren', 'middle_name': 'M.', 'last_name': 'Grill', 'is_contact_pi': False, 'full_name': 'Warren M. Grill', 'title': ''}, {'profile_id': 2080564, 'first_name': 'Lee', 'middle_name': '', 'last_name': 'Miller', 'is_contact_pi': True, 'full_name': 'Lee Miller', 'title': 'PROFESSOR'}]	[{'first_name': 'JAMES', 'middle_name': 'W', 'last_name': 'GNADT', 'full_name': 'JAMES W GNADT'}]	IL-05	2016-06-01	2021-05-31	PA-13-302	RP	R01NS095251	Achievement;Activities of Daily Living;Animals;Area;Behavioral Paradigm;Biomimetics;Biophysics;Brachial plexus structure;Brain;Characteristics;Clinical;Computers;Cutaneous;Electrodes;Esthesia;Feedback;Feeling;Hand;Individual;Intuition;Investments;Learning;Life;Limb Prosthesis;Limb structure;Location;Machine Learning;Maps;Measurement;Modeling;Monkeys;Motion;Motor;Motor Cortex;Movement;Muscle;Nerve Block;Neurons;Numbness;Paralysed;Patients;Pattern;Performance;Peripheral;Peripheral Nervous System Diseases;Persons;Problem Solving;Property;Proprioception;Prosthesis;Quadriplegia;Reporting;Rewards;Role;Sensory;Shapes;Signal Transduction;Skin;Somatosensory Cortex;Speed;Spinal cord injury;Stereognosis;Stimulus;System;Tactile;Techniques;Testing;Time;Touch sensation;Training;Update;Vision;Work;arm;base;biophysical model;brain machine interface;experience;experimental study;grasp;improved;infancy;limb amputation;limb movement;microstimulation;mind control;neural patterning;neuronal patterning;neuroprosthesis;novel;pressure;prevent;prosthesis control;relating to nervous system;response;sensory feedback;somatosensory;spatiotemporal;two-dimensional;virtual;virtual reality;visual feedback	Spinal cord injury causes both paralysis and loss of sensation from the limbs. The past 15 years have seen_x000D_ remarkable advances in ‚ÄúBrain Machine Interfaces‚Äù (BMIs) that allow paralyzed persons to move_x000D_ anthropomorphic limbs using signals recorded directly from their brains. However, these movements remain_x000D_ slow, clumsy, and effortful, looking remarkably like those of individuals who have lost sensation from their_x000D_ arms due to peripheral neuropathy. Brain-controlled prosthetic limbs are unlikely to achieve high levels of_x000D_ performance in the absence of artificial sensory feedback. Early attempts at restoring somatosensation used_x000D_ intracortical microstimulation (ICMS) to activate somatosensory cortex (s1), requiring animals to learn largely_x000D_ arbitrary patterns of stimulation to represent two or three virtual objects or to navigate in two-dimensional_x000D_ space. While an important beginning, this approach seems unlikely to scale to the broad range of limb_x000D_ movements and interactions with objects that we experience in daily life._x000D_ To move the field past this hurdle, we propose to replace both touch and proprioception by using multi-_x000D_ electrode ICMS to produce naturalistic patterns of neuronal activity in S1 of monkeys. In Aim 1, we will develop_x000D_ model-optimized mappings between limb state (pressure on the fingertip, or motion of the limb) and the_x000D_ patterns of ICMS required to evoke S1 activation that mimics that of natural inputs. These maps will account_x000D_ for both the dynamics of neural responses and the biophysics of ICMS. We anticipate that this biomimetic_x000D_ approach will evoke intuitive sensations that require little or no training to interpret. We will validate the maps_x000D_ by comparing natural and ICMS-evoked S1 activity using novel hardware that allows for concurrent ICMS and_x000D_ neural recording. In Aim 2, we will test the ability of monkeys to recognize objects using artificial touch. Having_x000D_ learned to identify real objects by touch, animals will explore virtual objects with an avatar that shadows their_x000D_ own hand movements, receiving artificial touch sensations when the avatar contacts objects. We will test their_x000D_ initial performance on the virtual stereognosis task without learning, as well as their improvements in_x000D_ performance over time. Aim 3 will be similar, but will focus on proprioception. We will train monkeys to report_x000D_ the direction of brief force bumps applied to their hand. After training, we will replace the actual bumps with_x000D_ virtual bumps created by patterned ICMS, again asking the monkeys to report their perceived sense of the_x000D_ direction and magnitude of the perturbation. Finally, in Aim 4, we will temporarily paralyze the monkey's arm,_x000D_ thereby removing both touch and proprioception, mimicking the essential characteristics of a paralyzed_x000D_ patient. The avatar will be controlled based on recordings from motor cortex and guided by artificial_x000D_ somatosensation. The monkey will reach to a set of virtual objects, find one with a particular shape, grasp it,_x000D_ and move it to a new location. If we can demonstrate that this model-optimized, biomimetic feedback is_x000D_ informative and easy to learn, it should form the basis for robust, scalable, somatosensory feedback for BMIs.	Biomimetic Somatosensory Feedback through Intracorticalmicrostimulation	PROJECT NARRATIVE_x000D_ Spinal cord injury causes both paralysis and loss of feeling from the limbs (somatosensation); brain machine_x000D_ interfaces (BMIs), which record signals directly from the brain, can be used to control prosthetic devices,_x000D_ computers, or environmental controls. However, BMIs currently do not restore somatosensation, a critical_x000D_ component of normal limb movement. We propose to develop a new type of brain interface that will mimic the_x000D_ somatosensory brain activity generated during movement and provide natural and informative artificial_x000D_ sensation for people with paralysis or limb amputation.	Assistive Technology; Basic Behavioral and Social Science; Behavioral and Social Science; Bioengineering; Biotechnology; Injury (total) Accidents/Adverse Effects; Injury - Trauma - (Head and Spine); Neurodegenerative; Neurosciences; Rehabilitation; Spinal Cord Injury	NIH	Non-SBIR/STTR	818901	240073	https://reporter.nih.gov/project-details/9504668	NORTHWESTERN UNIVERSITY AT CHICAGO	CHICAGO	UNITED STATES	IL	PHYSIOLOGY	NINDS	National Institute of Neurological Disorders and Stroke	SCHOOLS OF MEDICINE	Bioengineering of Neuroscience, Vision and Low Vision Technologies Study Section[BNVT]	SCI Motor/Sensory Function	Sensory Function				Invasive Device				Preclinical
5R01NS095251-04	NA	NS095251	641907	9707897	2019	5	R01	MILLER, LEE	[{'profile_id': 8200010, 'first_name': 'SLIMAN', 'middle_name': '', 'last_name': 'BENSMAIA', 'is_contact_pi': False, 'full_name': 'SLIMAN BENSMAIA', 'title': ''}, {'profile_id': 1908267, 'first_name': 'Warren', 'middle_name': 'M.', 'last_name': 'Grill', 'is_contact_pi': False, 'full_name': 'Warren M. Grill', 'title': ''}, {'profile_id': 2080564, 'first_name': 'Lee', 'middle_name': '', 'last_name': 'Miller', 'is_contact_pi': True, 'full_name': 'Lee Miller', 'title': 'PROFESSOR'}]	[{'first_name': 'JAMES', 'middle_name': 'W', 'last_name': 'GNADT', 'full_name': 'JAMES W GNADT'}]	IL-05	2016-06-01	2021-05-31	PA-13-302	RP	R01NS095251	Achievement;Activities of Daily Living;Animals;Area;Behavioral Paradigm;Biomimetics;Biophysics;Brachial plexus structure;Brain;Characteristics;Clinical;Computers;Cutaneous;Electrodes;Esthesia;Feedback;Feeling;Hand;Individual;Intuition;Investments;Learning;Life;Limb Prosthesis;Limb structure;Location;Machine Learning;Maps;Measurement;Modeling;Monkeys;Motion;Motor;Motor Cortex;Movement;Muscle;Nerve Block;Neurons;Numbness;Paralysed;Patients;Pattern;Performance;Peripheral;Peripheral Nervous System Diseases;Persons;Problem Solving;Property;Proprioception;Prosthesis;Quadriplegia;Reporting;Rewards;Role;Sensory;Shapes;Signal Transduction;Skin;Somatosensory Cortex;Speed;Spinal cord injury;Stereognosis;Stimulus;System;Tactile;Techniques;Testing;Time;Touch sensation;Training;Update;Vision;Work;arm;base;biophysical model;brain machine interface;experience;experimental study;grasp;improved;infancy;limb amputation;limb movement;microstimulation;mind control;neural patterning;neuronal patterning;neuroprosthesis;novel;pressure;prevent;prosthesis control;relating to nervous system;response;sensory feedback;somatosensory;spatiotemporal;two-dimensional;virtual;virtual reality;visual feedback	Spinal cord injury causes both paralysis and loss of sensation from the limbs. The past 15 years have seen_x000D_ remarkable advances in ‚ÄúBrain Machine Interfaces‚Äù (BMIs) that allow paralyzed persons to move_x000D_ anthropomorphic limbs using signals recorded directly from their brains. However, these movements remain_x000D_ slow, clumsy, and effortful, looking remarkably like those of individuals who have lost sensation from their_x000D_ arms due to peripheral neuropathy. Brain-controlled prosthetic limbs are unlikely to achieve high levels of_x000D_ performance in the absence of artificial sensory feedback. Early attempts at restoring somatosensation used_x000D_ intracortical microstimulation (ICMS) to activate somatosensory cortex (s1), requiring animals to learn largely_x000D_ arbitrary patterns of stimulation to represent two or three virtual objects or to navigate in two-dimensional_x000D_ space. While an important beginning, this approach seems unlikely to scale to the broad range of limb_x000D_ movements and interactions with objects that we experience in daily life._x000D_ To move the field past this hurdle, we propose to replace both touch and proprioception by using multi-_x000D_ electrode ICMS to produce naturalistic patterns of neuronal activity in S1 of monkeys. In Aim 1, we will develop_x000D_ model-optimized mappings between limb state (pressure on the fingertip, or motion of the limb) and the_x000D_ patterns of ICMS required to evoke S1 activation that mimics that of natural inputs. These maps will account_x000D_ for both the dynamics of neural responses and the biophysics of ICMS. We anticipate that this biomimetic_x000D_ approach will evoke intuitive sensations that require little or no training to interpret. We will validate the maps_x000D_ by comparing natural and ICMS-evoked S1 activity using novel hardware that allows for concurrent ICMS and_x000D_ neural recording. In Aim 2, we will test the ability of monkeys to recognize objects using artificial touch. Having_x000D_ learned to identify real objects by touch, animals will explore virtual objects with an avatar that shadows their_x000D_ own hand movements, receiving artificial touch sensations when the avatar contacts objects. We will test their_x000D_ initial performance on the virtual stereognosis task without learning, as well as their improvements in_x000D_ performance over time. Aim 3 will be similar, but will focus on proprioception. We will train monkeys to report_x000D_ the direction of brief force bumps applied to their hand. After training, we will replace the actual bumps with_x000D_ virtual bumps created by patterned ICMS, again asking the monkeys to report their perceived sense of the_x000D_ direction and magnitude of the perturbation. Finally, in Aim 4, we will temporarily paralyze the monkey's arm,_x000D_ thereby removing both touch and proprioception, mimicking the essential characteristics of a paralyzed_x000D_ patient. The avatar will be controlled based on recordings from motor cortex and guided by artificial_x000D_ somatosensation. The monkey will reach to a set of virtual objects, find one with a particular shape, grasp it,_x000D_ and move it to a new location. If we can demonstrate that this model-optimized, biomimetic feedback is_x000D_ informative and easy to learn, it should form the basis for robust, scalable, somatosensory feedback for BMIs.	Biomimetic Somatosensory Feedback through Intracorticalmicrostimulation	PROJECT NARRATIVE_x000D_ Spinal cord injury causes both paralysis and loss of feeling from the limbs (somatosensation); brain machine_x000D_ interfaces (BMIs), which record signals directly from the brain, can be used to control prosthetic devices,_x000D_ computers, or environmental controls. However, BMIs currently do not restore somatosensation, a critical_x000D_ component of normal limb movement. We propose to develop a new type of brain interface that will mimic the_x000D_ somatosensory brain activity generated during movement and provide natural and informative artificial_x000D_ sensation for people with paralysis or limb amputation.	Assistive Technology; Basic Behavioral and Social Science; Behavioral and Social Science; Bioengineering; Biotechnology; Injury (total) Accidents/Adverse Effects; Injury - Trauma - (Head and Spine); Neurosciences; Rehabilitation; Spinal Cord Injury	NIH	Non-SBIR/STTR	583092	157550	https://reporter.nih.gov/project-details/9707897	NORTHWESTERN UNIVERSITY AT CHICAGO	CHICAGO	UNITED STATES	IL	PHYSIOLOGY	NINDS	National Institute of Neurological Disorders and Stroke	SCHOOLS OF MEDICINE	Bioengineering of Neuroscience, Vision and Low Vision Technologies Study Section[BNVT]	SCI Motor/Sensory Function	Sensory Function				Invasive Device				Preclinical
5R01NS095251-05	NA	NS095251	615717	9932509	2020	5	R01	MILLER, LEE	[{'profile_id': 8200010, 'first_name': 'SLIMAN', 'middle_name': '', 'last_name': 'BENSMAIA', 'is_contact_pi': False, 'full_name': 'SLIMAN BENSMAIA', 'title': ''}, {'profile_id': 1908267, 'first_name': 'Warren', 'middle_name': 'M.', 'last_name': 'Grill', 'is_contact_pi': False, 'full_name': 'Warren M. Grill', 'title': ''}, {'profile_id': 2080564, 'first_name': 'Lee', 'middle_name': '', 'last_name': 'Miller', 'is_contact_pi': True, 'full_name': 'Lee Miller', 'title': 'PROFESSOR'}]	[{'first_name': 'JAMES', 'middle_name': 'W', 'last_name': 'GNADT', 'full_name': 'JAMES W GNADT'}]	IL-05	2016-06-01	2022-05-31	PA-13-302	RP	R01NS095251	Achievement;Activities of Daily Living;Animals;Area;Behavioral Paradigm;Biomimetics;Biophysics;Brachial plexus structure;Brain;Characteristics;Clinical;Computers;Cutaneous;Electrodes;Esthesia;Feedback;Feeling;Hand;Individual;Intuition;Investments;Learning;Life;Limb Prosthesis;Limb structure;Location;Machine Learning;Maps;Measurement;Modeling;Monkeys;Motion;Motor;Motor Cortex;Movement;Muscle;Nerve Block;Neurons;Numbness;Paralysed;Patients;Pattern;Performance;Peripheral;Peripheral Nervous System Diseases;Persons;Problem Solving;Property;Proprioception;Prosthesis;Quadriplegia;Reporting;Rewards;Role;Sensory;Shapes;Signal Transduction;Skin;Somatosensory Cortex;Speed;Spinal cord injury;Stereognosis;Stimulus;System;Tactile;Techniques;Testing;Time;Touch sensation;Training;Update;Vision;Work;arm;base;biophysical model;brain machine interface;experience;experimental study;grasp;improved;infancy;limb amputation;limb movement;microstimulation;mind control;neural patterning;neuronal patterning;neuroprosthesis;novel;pressure;prevent;prosthesis control;relating to nervous system;response;sensory feedback;somatosensory;spatiotemporal;two-dimensional;virtual;virtual environment;visual feedback	Spinal cord injury causes both paralysis and loss of sensation from the limbs. The past 15 years have seen_x000D_ remarkable advances in ‚ÄúBrain Machine Interfaces‚Äù (BMIs) that allow paralyzed persons to move_x000D_ anthropomorphic limbs using signals recorded directly from their brains. However, these movements remain_x000D_ slow, clumsy, and effortful, looking remarkably like those of individuals who have lost sensation from their_x000D_ arms due to peripheral neuropathy. Brain-controlled prosthetic limbs are unlikely to achieve high levels of_x000D_ performance in the absence of artificial sensory feedback. Early attempts at restoring somatosensation used_x000D_ intracortical microstimulation (ICMS) to activate somatosensory cortex (s1), requiring animals to learn largely_x000D_ arbitrary patterns of stimulation to represent two or three virtual objects or to navigate in two-dimensional_x000D_ space. While an important beginning, this approach seems unlikely to scale to the broad range of limb_x000D_ movements and interactions with objects that we experience in daily life._x000D_ To move the field past this hurdle, we propose to replace both touch and proprioception by using multi-_x000D_ electrode ICMS to produce naturalistic patterns of neuronal activity in S1 of monkeys. In Aim 1, we will develop_x000D_ model-optimized mappings between limb state (pressure on the fingertip, or motion of the limb) and the_x000D_ patterns of ICMS required to evoke S1 activation that mimics that of natural inputs. These maps will account_x000D_ for both the dynamics of neural responses and the biophysics of ICMS. We anticipate that this biomimetic_x000D_ approach will evoke intuitive sensations that require little or no training to interpret. We will validate the maps_x000D_ by comparing natural and ICMS-evoked S1 activity using novel hardware that allows for concurrent ICMS and_x000D_ neural recording. In Aim 2, we will test the ability of monkeys to recognize objects using artificial touch. Having_x000D_ learned to identify real objects by touch, animals will explore virtual objects with an avatar that shadows their_x000D_ own hand movements, receiving artificial touch sensations when the avatar contacts objects. We will test their_x000D_ initial performance on the virtual stereognosis task without learning, as well as their improvements in_x000D_ performance over time. Aim 3 will be similar, but will focus on proprioception. We will train monkeys to report_x000D_ the direction of brief force bumps applied to their hand. After training, we will replace the actual bumps with_x000D_ virtual bumps created by patterned ICMS, again asking the monkeys to report their perceived sense of the_x000D_ direction and magnitude of the perturbation. Finally, in Aim 4, we will temporarily paralyze the monkey's arm,_x000D_ thereby removing both touch and proprioception, mimicking the essential characteristics of a paralyzed_x000D_ patient. The avatar will be controlled based on recordings from motor cortex and guided by artificial_x000D_ somatosensation. The monkey will reach to a set of virtual objects, find one with a particular shape, grasp it,_x000D_ and move it to a new location. If we can demonstrate that this model-optimized, biomimetic feedback is_x000D_ informative and easy to learn, it should form the basis for robust, scalable, somatosensory feedback for BMIs.	Biomimetic Somatosensory Feedback through Intracorticalmicrostimulation	PROJECT NARRATIVE_x000D_ Spinal cord injury causes both paralysis and loss of feeling from the limbs (somatosensation); brain machine_x000D_ interfaces (BMIs), which record signals directly from the brain, can be used to control prosthetic devices,_x000D_ computers, or environmental controls. However, BMIs currently do not restore somatosensation, a critical_x000D_ component of normal limb movement. We propose to develop a new type of brain interface that will mimic the_x000D_ somatosensory brain activity generated during movement and provide natural and informative artificial_x000D_ sensation for people with paralysis or limb amputation.	Assistive Technology; Basic Behavioral and Social Science; Behavioral and Social Science; Bioengineering; Biotechnology; Injury - Trauma - (Head and Spine); Neurosciences; Physical Injury - Accidents and Adverse Effects; Rehabilitation; Spinal Cord Injury	NIH	Non-SBIR/STTR	596480	138025	https://reporter.nih.gov/project-details/9932509	NORTHWESTERN UNIVERSITY AT CHICAGO	CHICAGO	UNITED STATES	IL	PHYSIOLOGY	NINDS	National Institute of Neurological Disorders and Stroke	SCHOOLS OF MEDICINE	Bioengineering of Neuroscience, Vision and Low Vision Technologies Study Section[BNVT]	SCI Motor/Sensory Function	Sensory Function				Invasive Device				Preclinical
1R21NS095276-01	NA	NS095276	233786	9018774	2015	1	R21	BLACKMORE, MURRAY G	[{'profile_id': 10364882, 'first_name': 'Murray', 'middle_name': 'G', 'last_name': 'Blackmore', 'is_contact_pi': True, 'full_name': 'Murray G Blackmore', 'title': 'ASSISTANT PROFESSOR'}]	[{'first_name': 'LYN', 'middle_name': 'B', 'last_name': 'JAKEMAN', 'full_name': 'LYN B JAKEMAN'}]	WI-04	2015-09-01	2017-08-31	PA-13-303	RP	R21NS095276	Address;Adult;Animal Model;Axon;Behavioral;Brain;Cells;Cervical;ChIP-seq;Data;Data Set;Disease;Excision;Failure;Foundations;Gene Expression;Gene Targeting;Genes;Genetic Transcription;Goals;Grant;Growth;Injection of therapeutic agent;Injury;Intervention;Knock-out;Knowledge;Lead;Link;Mammals;Mechanics;Modeling;Molecular;Morphology;Mus;Mutation;Natural regeneration;Nerve Regeneration;Nervous system structure;Neuraxis;Neurodegenerative Disorders;Neurons;Patients;Peripheral;Peripheral Nervous System;Phenotype;Process;Recovery;Regenerative response;Regulation;Repression;Rodent Model;Role;Spinal Cord;Spinal cord injury;Stroke;Structure;Synthetic Genes;System;Testing;Therapeutic;Therapeutic Intervention;Transgenic Mice;Trauma;Traumatic Brain Injury;Tumor Suppression;United States;VP 16;Vertebrates;Viral;Work;axon growth;axon injury;axon regeneration;axonal sprouting;base;cell growth;central nervous system injury;gene repression;improved;in vivo;inhibitor/antagonist;injured;insight;mutant;neural circuit;novel;novel strategies;overexpression;prevent;programs;public health relevance;regenerative;relating to nervous system;repaired;research study;response;screening;stroke recovery;success;transcription factor;transcriptome sequencing	Ôªø _x000D__x000D_ DESCRIPTION (provided by applicant): Here we seek to clarify the molecular mechanisms by which a transcription factor called HHEX restricts the ability of neurons to extend axons, and explore the potential of interfering with HHEX function to promote axon growth in the central nervous system. This work is significant because the low regenerative ability of neurons in the central nervous system prevents full recovery from stroke, neurodegenerative disease, or injury to the brain or spinal cord. A major therapeutic goal is to enhance regenerative ability in CNS neurons, but the molecular mechanisms that restrict growth remain incompletely understood. HHEX, which has been linked to cellular growth in cells outside the nervous system but is largely unstudied in the brain, emerged unexpectedly from a large-scale screening experiment that examined the effect of various transcription factors on the morphology of cortical neurons. Expression of HHEX strongly decreases axon growth. Furthermore, HHEX is expressed in adult CNS neurons that regenerate poorly, but not in regeneration-competent neurons in the peripheral nervous system. Finally, a structure-function analysis revealed that HHEX blocks axon growth by suppressing target genes, and that an artificial construct that activates HHEX target genes reverses the normal activity, that is, enhances axon growth. Combined, these data suggest that HHEX acts as a novel factor that suppresses axon growth ability in CNS neurons, and that manipulating HHEX function can promote axon growth. In this grant we will 1) clarify the set of genes that are regulated by HHEX in order to clarify the mechanism of growth suppression and 2) test the ability of HHEX-based manipulations to promote axonal sprouting and regeneration in an animal model of spinal cord injury. Ultimately, these studies will fill a critical gap in knowledge in the field through the identification of novel transcriptional components that regulate CNS regeneration, and explore the potential of this new target to improve regenerative capacity. _x000D__x000D_ _x000D__x000D_	The transcription factor HHEX as a novel regulator of CNS axon regeneration	PUBLIC HEALTH RELEVANCE: Axonal processes that carry information in the nervous system normally fail to regrow after trauma such as spinal cord injury, fundamentally limiting recovery. Here we seek to understand the role of a gene called HHEX in limiting axon growth, and use a rodent model to test the potential of HHEX-based interventions to enhance regeneration and recovery from spinal cord injury. _x000D__x000D_ _x000D__x000D_ _x000D__x000D_ _x000D__x000D_	Biotechnology; Genetics; Injury (total) Accidents/Adverse Effects; Injury - Trauma - (Head and Spine); Neurodegenerative; Neurosciences; Regenerative Medicine; Spinal Cord Injury	NIH	Non-SBIR/STTR	154825	78961	https://reporter.nih.gov/project-details/9018774	MARQUETTE UNIVERSITY	MILWAUKEE	UNITED STATES	WI	OTHER BASIC SCIENCES	NINDS	National Institute of Neurological Disorders and Stroke	SCH ALLIED HEALTH PROFESSIONS	Neurodifferentiation, Plasticity, Regeneration and Rhythmicity Study Section[NDPR]	SCI Pathology & Repair	SCI Regeneration/Plasticity/Repair				In Vivo Approaches				Disease-Related Basic
5R21NS095276-02	NA	NS095276	194758	9132364	2016	5	R21	BLACKMORE, MURRAY G	[{'profile_id': 10364882, 'first_name': 'Murray', 'middle_name': 'G', 'last_name': 'Blackmore', 'is_contact_pi': True, 'full_name': 'Murray G Blackmore', 'title': 'ASSISTANT PROFESSOR'}]	[{'first_name': 'LYN', 'middle_name': 'B', 'last_name': 'JAKEMAN', 'full_name': 'LYN B JAKEMAN'}]	WI-04	2015-09-01	2018-08-31	PA-13-303	RP	R21NS095276	Address;Adult;Animal Model;Axon;Behavioral;Brain;Cells;Cervical;ChIP-seq;Data;Data Set;Disease;Excision;Failure;Foundations;Gene Expression;Gene Targeting;Genes;Genetic Transcription;Goals;Grant;Growth;Health;Injection of therapeutic agent;Injury;Intervention;Knock-out;Knowledge;Lead;Link;Mammals;Mechanics;Modeling;Molecular;Morphology;Mus;Mutation;Natural regeneration;Nerve Regeneration;Nervous system structure;Neuraxis;Neurodegenerative Disorders;Neurons;Patients;Peripheral;Peripheral Nervous System;Phenotype;Process;Recovery;Regenerative response;Regulation;Repression;Rodent Model;Role;Spinal Cord;Spinal cord injury;Stroke;Structure;Synthetic Genes;System;Testing;Therapeutic;Therapeutic Intervention;Transgenic Mice;Trauma;Traumatic Brain Injury;Tumor Suppression;United States;VP 16;Vertebrates;Viral;Work;axon growth;axon injury;axon regeneration;axonal sprouting;base;cell growth;central nervous system injury;gene repression;improved;in vivo;inhibitor/antagonist;injured;insight;mutant;neural circuit;novel;novel strategies;overexpression;prevent;programs;regenerative;relating to nervous system;repaired;research study;response;screening;stroke recovery;success;transcription factor;transcriptome sequencing	Ôªø _x000D_ DESCRIPTION (provided by applicant): Here we seek to clarify the molecular mechanisms by which a transcription factor called HHEX restricts the ability of neurons to extend axons, and explore the potential of interfering with HHEX function to promote axon growth in the central nervous system. This work is significant because the low regenerative ability of neurons in the central nervous system prevents full recovery from stroke, neurodegenerative disease, or injury to the brain or spinal cord. A major therapeutic goal is to enhance regenerative ability in CNS neurons, but the molecular mechanisms that restrict growth remain incompletely understood. HHEX, which has been linked to cellular growth in cells outside the nervous system but is largely unstudied in the brain, emerged unexpectedly from a large-scale screening experiment that examined the effect of various transcription factors on the morphology of cortical neurons. Expression of HHEX strongly decreases axon growth. Furthermore, HHEX is expressed in adult CNS neurons that regenerate poorly, but not in regeneration-competent neurons in the peripheral nervous system. Finally, a structure-function analysis revealed that HHEX blocks axon growth by suppressing target genes, and that an artificial construct that activates HHEX target genes reverses the normal activity, that is, enhances axon growth. Combined, these data suggest that HHEX acts as a novel factor that suppresses axon growth ability in CNS neurons, and that manipulating HHEX function can promote axon growth. In this grant we will 1) clarify the set of genes that are regulated by HHEX in order to clarify the mechanism of growth suppression and 2) test the ability of HHEX-based manipulations to promote axonal sprouting and regeneration in an animal model of spinal cord injury. Ultimately, these studies will fill a critical gap in knowledge in the field through the identification of novel transcriptional components that regulate CNS regeneration, and explore the potential of this new target to improve regenerative capacity.	The transcription factor HHEX as a novel regulator of CNS axon regeneration	PUBLIC HEALTH RELEVANCE: Axonal processes that carry information in the nervous system normally fail to regrow after trauma such as spinal cord injury, fundamentally limiting recovery. Here we seek to understand the role of a gene called HHEX in limiting axon growth, and use a rodent model to test the potential of HHEX-based interventions to enhance regeneration and recovery from spinal cord injury.	Biotechnology; Genetics; Injury (total) Accidents/Adverse Effects; Injury - Trauma - (Head and Spine); Neurodegenerative; Neurosciences; Regenerative Medicine; Spinal Cord Injury	NIH	Non-SBIR/STTR	129970	64788	https://reporter.nih.gov/project-details/9132364	MARQUETTE UNIVERSITY	MILWAUKEE	UNITED STATES	WI	OTHER BASIC SCIENCES	NINDS	National Institute of Neurological Disorders and Stroke	SCH ALLIED HEALTH PROFESSIONS	Neurodifferentiation, Plasticity, Regeneration and Rhythmicity Study Section[NDPR]	SCI Pathology & Repair	SCI Regeneration/Plasticity/Repair				In Vivo Approaches				Disease-Related Basic
1R15NS095314-01A1	NA	NS095314	433500	9171552	2016	1	R15	ISAACSON, LORI G	[{'profile_id': 1959111, 'first_name': 'LORI', 'middle_name': 'G', 'last_name': 'ISAACSON', 'is_contact_pi': True, 'full_name': 'LORI G ISAACSON', 'title': 'PROFESSOR'}]	[{'first_name': 'LINDA', 'middle_name': 'LOUISE', 'last_name': 'BAMBRICK', 'full_name': 'LINDA LOUISE BAMBRICK'}]	OH-08	2016-05-01	2020-05-31	PA-13-313	RP	R15NS095314	Adult;Amyotrophic Lateral Sclerosis;Axon;Brain-Derived Neurotrophic Factor;Bromodeoxyuridine;Cell Communication;Cell Proliferation;Cell Survival;Cells;Cervical;Clinical;Communication;Demyelinating Diseases;Demyelinations;Disease;Foundations;Goals;Individual;Injury;Length;Lentivirus Vector;Life;Microglia;Mitotic;Modeling;Molecular;Mood Disorders;Multiple Sclerosis;Mus;Myelin;Nerve Degeneration;Nervous system structure;Neuraxis;Neuronal Injury;Neurons;Neurotrophic Tyrosine Kinase Receptor Type 2;Oligodendroglia;Peripheral;Peripheral Nervous System;Play;Process;Proliferating;Recovery;Reporter;Role;Signal Transduction;Site;Solid;Spinal Cord;Spinal cord injury;Stem cells;Testing;Therapeutic;Thoracic spinal cord structure;Tissues;Work;axon injury;base;injured;knock-down;nervous system disorder;neuronal cell body;neuronal survival;neurotrophic factor;oligodendrocyte lineage;repaired;response;self-renewal	Project Summary_x000D_ The long term goal of this study is to elucidate the role of retrograde signaling and cell-cell_x000D_ interactions in the central nervous system (CNS) following peripheral axon injury. In particular_x000D_ we will focus on the plasticity that occurs in spinal cord oligodendrocyte (OL) lineage cells_x000D_ following injury of peripherally located sympathetic preganglionic axons. Following the_x000D_ transection of preganglionic axons in the cervical sympathetic trunk (CST), we observe robust_x000D_ region-specific increases in spinal cord oligodendrocyte progenitor cells (OPCs) and OLs that_x000D_ express full length TrkB, the cognate receptor for brain derived neurotrophic factor (BDNF). This_x000D_ plasticity is localized to only the region of the injured preganglionic neurons in the upper thoracic_x000D_ spinal cord. In Aim 1 we will test the hypothesis that the plasticity in OL lineage cells observed_x000D_ following peripheral axon injury is the result of proliferation and differentiation of OPCs. Because_x000D_ microglial cells in the spinal cord, which have been shown to influence the activities of OL_x000D_ lineage cells, show robust activation following the CST transection, we will test the hypothesis in_x000D_ Aim 2 that the presence of activated microglia is a requirement for OL cell plasticity. BDNF,_x000D_ which is increased in the spinal cord following CST transection, is known to regulate OL_x000D_ activities, and we observe an increase in TrkB OLs following CST transection, leading to the_x000D_ hypothesis in Aim 3 that TrkB and/or BDNF is necessary for OL plasticity to occur. We predict_x000D_ that the loss of TrkB signaling and/or BDNF following CST transection will severely impact OL_x000D_ plasticity. The mechanisms that regulate the process of OPC self-renewal and differentiation to_x000D_ become mature OLs are important because alterations in OL lineage cells underlie numerous_x000D_ neurological disorders including demyelinating disease, mood disorders, recovery following_x000D_ spinal cord injury, amyotrophic lateral sclerosis, and multiple sclerosis. Therefore, a better_x000D_ understanding of the many factors that regulate OL lineage cells has broad clinical implications._x000D_ Use of our unique CST transection model allows for the examination of glial responses to_x000D_ neuronal injury in the absence of the secondary injury cascades initiated by spinal trauma. Only_x000D_ with this solid foundation can strategic therapeutic strategies be devised to augment cell survival_x000D_ and replacement following injury or disease in the adult nervous system._x000D_ ¬†_x000D_ ¬†_x000D_ ¬†_x000D_ ¬†	Oligodendrocyte lineage cell plasticity in the spinal cord following peripheral injury	Proper communication between the cells in the nervous system provides the fundamental basis_x000D_ for neuronal survival. The overall goal of this study is to identify the cellular and molecular_x000D_ mechanisms that regulate cellular interactions in the nervous system. Collectively this work will_x000D_ provide new information on the ways that cells respond to neuronal injury. Only with this solid_x000D_ foundation can strategic therapeutic strategies be devised to augment cell survival and_x000D_ replacement following injury or disease in the adult nervous system.	Autoimmune Disease; Brain Disorders; Injury (total) Accidents/Adverse Effects; Injury - Trauma - (Head and Spine); Multiple Sclerosis; Neurodegenerative; Neurosciences; Regenerative Medicine; Spinal Cord Injury; Stem Cell Research; Stem Cell Research - Nonembryonic - Non-Human	NIH	Non-SBIR/STTR	300000	133500	https://reporter.nih.gov/project-details/9171552	MIAMI UNIVERSITY OXFORD	OXFORD	UNITED STATES	OH	BIOLOGY	NINDS	National Institute of Neurological Disorders and Stroke	SCHOOLS OF ARTS AND SCIENCES	Special Emphasis Panel[ZRG1 MDCN-R (86)]	SCI Pathology & Repair	SCI Regeneration/Plasticity/Repair				In Vivo Approaches				Disease-Related Basic
1R01NS095366-01	NA	NS095366	310499	9048193	2015	1	R01	DOUGHERTY, KIMBERLY J	[{'profile_id': 12646779, 'first_name': 'Kimberly', 'middle_name': 'J', 'last_name': 'Dougherty', 'is_contact_pi': True, 'full_name': 'Kimberly J Dougherty', 'title': 'ASSOCIATE PROFESSOR'}]	[{'first_name': 'LYN', 'middle_name': 'B', 'last_name': 'JAKEMAN', 'full_name': 'LYN B JAKEMAN'}]	PA-03	2015-08-01	2020-07-31	PAR-15-804	RP	R01NS095366	Address;Affect;Arts;Behavior;Collaborations;Computer Simulation;Degenerative Disorder;Development;Doctor of Philosophy;Education;Experimental Models;Felis catus;Female;Flexor;Frequencies;Future;Generations;Goals;Interneurons;Laboratories;Left;Link;Locomotion;Medical;Medical Students;Medicine;Methods;Minority;Modeling;Molecular Genetics;Motor;Neurons;Neurosciences;Pattern;Physiological;Postdoctoral Fellow;Property;Research;Research Infrastructure;Research Personnel;Rodent;Role;Rotation;Science;Scientist;Source;Speed;Spinal;Spinal Cord;Spinal cord injury;Students;Supervision;Technical Expertise;Underrepresented Minority;Universities;V1 neuron;Validation;Work;base;career;college;graduate student;insight;motor control;neural circuit;programs;research study;restoration;simulation;skills;web site	Ôªø _x000D__x000D_ DESCRIPTION (provided by applicant): The overall goal of this collaborative project is to use state-of-art experimental studies of spinal neurons and neural circuits in combination with computational modeling to dissect the organization and operating mechanisms of the spinal locomotor CPG. The central issues addressed in this study include understanding the rhythm-generating mechanisms operating in the spinal cord as well as the organization of flexor-extensor interactions. We propose to (a) investigate recently identified spinal interneurons that are considered to belong to rhythm-generating circuits, (b) identify their connectivity pattern, an (c) determine the functional links between these neurons and other key components in the spinal locomotor CPG. _x000D__x000D_ The project brings together two female scientists with complementary expertise in experimental (Dr. Dougherty) and computational (Dr. Shevtsova) neuroscience. The project has the following three objectives: _x000D__x000D_ OBJECTIVE 1: Determine and investigate the cellular basis of rhythmic bursting in Shox2 neurons and their mutual interactions. Investigate potential differences between these neurons with flexor- vs. extensor-related activity. _x000D__x000D_ OBJECTIVE 2: Investigate inhibitory interactions between the flexor- and extensor-related rhythm-generating neurons and the role of genetically-identified V2b and V1 neurons in these interactions. _x000D__x000D_ OBJECTIVE 3: Investigate properties of neuronal and network organization leading to the frequency-dependent flexor-extensor asymmetry and study interactions between flexor-extensor and left-right coordinating networks _x000D__x000D_ The model will be progressively developed by continuous interaction with the experimental studies and will serve both as a testbed for working concepts on the organization of the rhythm generating circuits in the spinal cord and as a source of predictions for subsequent experimental validation. _x000D__x000D_ _x000D__x000D_ Intellectual Merit: This collaborative study will use state-of-art genetic, molecular and physiological methods in combination with computational modeling to address the most fundamental questions on the neuronal and network organization in the mammalian spinal circuits allowing them to generate rhythmic activity and perform flexor-extensor coordination at different speeds to control locomotion and other motor behaviors. The results of this study will provide valuable insights into general principles of CPG organization and CPG-based motor control. _x000D__x000D_ _x000D__x000D_ Broader Impacts of the Project: (a) Integrating research and education: The experimental approaches and computational models developed in this project will be included in the core Neuroengineering course for students of the multi-departmental Neuroengineering Program at Drexel and in the core Advanced Neuroscience course for medical students of the College of Medicine. The project will provide a platform for short-term rotation of graduate students allowing them to gain both experimental and computational modelling skills. 2 PhD students and one postdoc researcher will be supported by this project. (b) Underrepresented groups: Both PI (Dougherty) and Co-PI (Shevtsova) are female scientists. Dr. Dougherty is a young scientist at the beginning of her scientific carrier, and this project will help her to further develop her research at Drexel and establish her future career in science. Minority students will be encouraged by both PIs to do lab rotations under their supervision with the possibility to extend the rotation work to a thesis project. (c) Enhance infrastructure for research and education: Two laboratories with mostly non-overlapping technical expertise will collaborate during this project. This collaboration will allow for the combination of genetic, molecular, physiological, electrophysiological, and computational modeling approaches to study the locomotor neural circuits participating in locomotor rhythm generation. The simulation package NSM 3.0 and all models developed in this project will be made available to other research groups via a specially developed website at Drexel University. (d) Medical Impact: As demonstrated in rodents (Orsal et al. 2002; Tillakaratne et al. 2010) and cats (Rossignol and Frigon, 2011), activation of the spinal locomotor CPG leads to the restoration of locomotion after upper spinal cord injury. The proposed study will provide an important theoretical basis for the future development of new, effective methods for restoring locomotor function after spinal cord injury and various degenerative disorders affecting normal locomotion. _x000D__x000D_ _x000D__x000D_ _x000D__x000D_	CRCNS: Rhythm generation in rodent spinal cord	NA	Bioengineering; Injury (total) Accidents/Adverse Effects; Injury - Trauma - (Head and Spine); Neurodegenerative; Neurosciences; Spinal Cord Injury	NIH	Non-SBIR/STTR	218750	91749	https://reporter.nih.gov/project-details/9048193	DREXEL UNIVERSITY	PHILADELPHIA	UNITED STATES	PA	ANATOMY/CELL BIOLOGY	NINDS	National Institute of Neurological Disorders and Stroke	SCHOOLS OF MEDICINE	Special Emphasis Panel[ZRG1 IFCN-B (50)]	SCI Adjacent	Intact Spinal Cord				In Vivo Approaches				Basic-Basic
5R01NS095366-02	NA	NS095366	337979	9114688	2016	5	R01	DOUGHERTY, KIMBERLY J	[{'profile_id': 12646779, 'first_name': 'Kimberly', 'middle_name': 'J', 'last_name': 'Dougherty', 'is_contact_pi': True, 'full_name': 'Kimberly J Dougherty', 'title': 'ASSOCIATE PROFESSOR'}]	[{'first_name': 'LYN', 'middle_name': 'B', 'last_name': 'JAKEMAN', 'full_name': 'LYN B JAKEMAN'}]	PA-03	2015-08-01	2020-07-31	PAR-15-804	RP	R01NS095366	Address;Affect;Arts;Behavior;Collaborations;Computer Simulation;Degenerative Disorder;Development;Doctor of Philosophy;Electrophysiology (science);Experimental Models;Felis catus;Female;Flexor;Frequencies;Future;Generations;Goals;Interneurons;Laboratories;Left;Link;Locomotion;Medical;Medical Students;Medicine;Methods;Modeling;Molecular Genetics;Motor;Neurons;Neurosciences;Pattern;Physiological;Postdoctoral Fellow;Property;Research;Research Infrastructure;Research Personnel;Rodent;Role;Rotation;Science;Scientist;Source;Speed;Spinal;Spinal Cord;Spinal cord injury;Students;Supervision;Technical Expertise;Underrepresented Groups;Universities;V1 neuron;Validation;Work;base;career;college;education research;graduate student;insight;minority student;motor control;neural circuit;programs;research study;restoration;simulation;skills;web site	Ôªø _x000D_ DESCRIPTION (provided by applicant): The overall goal of this collaborative project is to use state-of-art experimental studies of spinal neurons and neural circuits in combination with computational modeling to dissect the organization and operating mechanisms of the spinal locomotor CPG. The central issues addressed in this study include understanding the rhythm-generating mechanisms operating in the spinal cord as well as the organization of flexor-extensor interactions. We propose to (a) investigate recently identified spinal interneurons that are considered to belong to rhythm-generating circuits, (b) identify their connectivity pattern, an (c) determine the functional links between these neurons and other key components in the spinal locomotor CPG. _x000D_ The project brings together two female scientists with complementary expertise in experimental (Dr. Dougherty) and computational (Dr. Shevtsova) neuroscience. The project has the following three objectives: _x000D_ OBJECTIVE 1: Determine and investigate the cellular basis of rhythmic bursting in Shox2 neurons and their mutual interactions. Investigate potential differences between these neurons with flexor- vs. extensor-related activity. _x000D_ OBJECTIVE 2: Investigate inhibitory interactions between the flexor- and extensor-related rhythm-generating neurons and the role of genetically-identified V2b and V1 neurons in these interactions. _x000D_ OBJECTIVE 3: Investigate properties of neuronal and network organization leading to the frequency-dependent flexor-extensor asymmetry and study interactions between flexor-extensor and left-right coordinating networks _x000D_ The model will be progressively developed by continuous interaction with the experimental studies and will serve both as a testbed for working concepts on the organization of the rhythm generating circuits in the spinal cord and as a source of predictions for subsequent experimental validation. _x000D_ _x000D_ Intellectual Merit: This collaborative study will use state-of-art genetic, molecular and physiological methods in combination with computational modeling to address the most fundamental questions on the neuronal and network organization in the mammalian spinal circuits allowing them to generate rhythmic activity and perform flexor-extensor coordination at different speeds to control locomotion and other motor behaviors. The results of this study will provide valuable insights into general principles of CPG organization and CPG-based motor control. _x000D_ _x000D_ Broader Impacts of the Project: (a) Integrating research and education: The experimental approaches and computational models developed in this project will be included in the core Neuroengineering course for students of the multi-departmental Neuroengineering Program at Drexel and in the core Advanced Neuroscience course for medical students of the College of Medicine. The project will provide a platform for short-term rotation of graduate students allowing them to gain both experimental and computational modelling skills. 2 PhD students and one postdoc researcher will be supported by this project. (b) Underrepresented groups: Both PI (Dougherty) and Co-PI (Shevtsova) are female scientists. Dr. Dougherty is a young scientist at the beginning of her scientific carrier, and this project will help her to further develop her research at Drexel and establish her future career in science. Minority students will be encouraged by both PIs to do lab rotations under their supervision with the possibility to extend the rotation work to a thesis project. (c) Enhance infrastructure for research and education: Two laboratories with mostly non-overlapping technical expertise will collaborate during this project. This collaboration will allow for the combination of genetic, molecular, physiological, electrophysiological, and computational modeling approaches to study the locomotor neural circuits participating in locomotor rhythm generation. The simulation package NSM 3.0 and all models developed in this project will be made available to other research groups via a specially developed website at Drexel University. (d) Medical Impact: As demonstrated in rodents (Orsal et al. 2002; Tillakaratne et al. 2010) and cats (Rossignol and Frigon, 2011), activation of the spinal locomotor CPG leads to the restoration of locomotion after upper spinal cord injury. The proposed study will provide an important theoretical basis for the future development of new, effective methods for restoring locomotor function after spinal cord injury and various degenerative disorders affecting normal locomotion.	CRCNS: Rhythm generation in rodent spinal cord	NA	Bioengineering; Injury (total) Accidents/Adverse Effects; Injury - Trauma - (Head and Spine); Neurodegenerative; Neurosciences; Spinal Cord Injury	NIH	Non-SBIR/STTR	218750	119229	https://reporter.nih.gov/project-details/9114688	DREXEL UNIVERSITY	PHILADELPHIA	UNITED STATES	PA	ANATOMY/CELL BIOLOGY	NINDS	National Institute of Neurological Disorders and Stroke	SCHOOLS OF MEDICINE	Special Emphasis Panel[ZRG1-IFCN-B(50)R]	SCI Adjacent	Intact Spinal Cord				In Vivo Approaches				Basic-Basic
5R01NS095366-03	NA	NS095366	337979	9325618	2017	5	R01	DOUGHERTY, KIMBERLY J	[{'profile_id': 12646779, 'first_name': 'Kimberly', 'middle_name': 'J', 'last_name': 'Dougherty', 'is_contact_pi': True, 'full_name': 'Kimberly J Dougherty', 'title': 'ASSOCIATE PROFESSOR'}]	[{'first_name': 'LYN', 'middle_name': 'B', 'last_name': 'JAKEMAN', 'full_name': 'LYN B JAKEMAN'}]	PA-03	2015-08-01	2020-07-31	PAR-15-804	RP	R01NS095366	Address;Affect;Behavior;Collaborations;Computer Simulation;Degenerative Disorder;Development;Doctor of Philosophy;Education;Electrophysiology (science);Experimental Models;Extensor;Felis catus;Female;Flexor;Frequencies;Future;Generations;Genetic;Goals;Interneurons;Laboratories;Left;Link;Locomotion;Medical;Medical Students;Medicine;Methods;Modeling;Molecular;Motor;Neurons;Neurosciences;Pattern;Periodicity;Physiological;Postdoctoral Fellow;Property;Research;Research Infrastructure;Research Personnel;Rodent;Role;Rotation;Science;Scientist;Source;Speed;Spinal;Spinal Cord;Spinal cord injury;Students;Supervision;Technical Expertise;Underrepresented Groups;Universities;V1 neuron;Validation;Work;base;career;experimental study;graduate student;insight;minority student;motor control;network models;neural circuit;programs;restoration;simulation;skills;university student;web site	Ôªø _x000D_ DESCRIPTION (provided by applicant): The overall goal of this collaborative project is to use state-of-art experimental studies of spinal neurons and neural circuits in combination with computational modeling to dissect the organization and operating mechanisms of the spinal locomotor CPG. The central issues addressed in this study include understanding the rhythm-generating mechanisms operating in the spinal cord as well as the organization of flexor-extensor interactions. We propose to (a) investigate recently identified spinal interneurons that are considered to belong to rhythm-generating circuits, (b) identify their connectivity pattern, an (c) determine the functional links between these neurons and other key components in the spinal locomotor CPG. _x000D_ The project brings together two female scientists with complementary expertise in experimental (Dr. Dougherty) and computational (Dr. Shevtsova) neuroscience. The project has the following three objectives: _x000D_ OBJECTIVE 1: Determine and investigate the cellular basis of rhythmic bursting in Shox2 neurons and their mutual interactions. Investigate potential differences between these neurons with flexor- vs. extensor-related activity. _x000D_ OBJECTIVE 2: Investigate inhibitory interactions between the flexor- and extensor-related rhythm-generating neurons and the role of genetically-identified V2b and V1 neurons in these interactions. _x000D_ OBJECTIVE 3: Investigate properties of neuronal and network organization leading to the frequency-dependent flexor-extensor asymmetry and study interactions between flexor-extensor and left-right coordinating networks _x000D_ The model will be progressively developed by continuous interaction with the experimental studies and will serve both as a testbed for working concepts on the organization of the rhythm generating circuits in the spinal cord and as a source of predictions for subsequent experimental validation. _x000D_ _x000D_ Intellectual Merit: This collaborative study will use state-of-art genetic, molecular and physiological methods in combination with computational modeling to address the most fundamental questions on the neuronal and network organization in the mammalian spinal circuits allowing them to generate rhythmic activity and perform flexor-extensor coordination at different speeds to control locomotion and other motor behaviors. The results of this study will provide valuable insights into general principles of CPG organization and CPG-based motor control. _x000D_ _x000D_ Broader Impacts of the Project: (a) Integrating research and education: The experimental approaches and computational models developed in this project will be included in the core Neuroengineering course for students of the multi-departmental Neuroengineering Program at Drexel and in the core Advanced Neuroscience course for medical students of the College of Medicine. The project will provide a platform for short-term rotation of graduate students allowing them to gain both experimental and computational modelling skills. 2 PhD students and one postdoc researcher will be supported by this project. (b) Underrepresented groups: Both PI (Dougherty) and Co-PI (Shevtsova) are female scientists. Dr. Dougherty is a young scientist at the beginning of her scientific carrier, and this project will help her to further develop her research at Drexel and establish her future career in science. Minority students will be encouraged by both PIs to do lab rotations under their supervision with the possibility to extend the rotation work to a thesis project. (c) Enhance infrastructure for research and education: Two laboratories with mostly non-overlapping technical expertise will collaborate during this project. This collaboration will allow for the combination of genetic, molecular, physiological, electrophysiological, and computational modeling approaches to study the locomotor neural circuits participating in locomotor rhythm generation. The simulation package NSM 3.0 and all models developed in this project will be made available to other research groups via a specially developed website at Drexel University. (d) Medical Impact: As demonstrated in rodents (Orsal et al. 2002; Tillakaratne et al. 2010) and cats (Rossignol and Frigon, 2011), activation of the spinal locomotor CPG leads to the restoration of locomotion after upper spinal cord injury. The proposed study will provide an important theoretical basis for the future development of new, effective methods for restoring locomotor function after spinal cord injury and various degenerative disorders affecting normal locomotion.	CRCNS: Rhythm generation in rodent spinal cord	NA	Bioengineering; Injury (total) Accidents/Adverse Effects; Injury - Trauma - (Head and Spine); Neurodegenerative; Neurosciences; Spinal Cord Injury	NIH	Non-SBIR/STTR	218750	119229	https://reporter.nih.gov/project-details/9325618	DREXEL UNIVERSITY	PHILADELPHIA	UNITED STATES	PA	ANATOMY/CELL BIOLOGY	NINDS	National Institute of Neurological Disorders and Stroke	SCHOOLS OF MEDICINE	Special Emphasis Panel[ZRG1-IFCN-B(50)R]	SCI Adjacent	Intact Spinal Cord				In Vivo Approaches				Basic-Basic
5R01NS095366-04	NA	NS095366	337979	9533715	2018	5	R01	DOUGHERTY, KIMBERLY J	[{'profile_id': 12646779, 'first_name': 'Kimberly', 'middle_name': 'J', 'last_name': 'Dougherty', 'is_contact_pi': True, 'full_name': 'Kimberly J Dougherty', 'title': 'ASSOCIATE PROFESSOR'}]	[{'first_name': 'LINDA', 'middle_name': 'LOUISE', 'last_name': 'BAMBRICK', 'full_name': 'LINDA LOUISE BAMBRICK'}]	PA-03	2015-08-01	2020-07-31	PAR-15-804	RP	R01NS095366	Address;Affect;Behavior;Collaborations;Computer Simulation;Degenerative Disorder;Development;Doctor of Philosophy;Education;Electrophysiology (science);Experimental Models;Extensor;Felis catus;Female;Flexor;Frequencies;Future;Generations;Genetic;Goals;Interneurons;Laboratories;Left;Link;Locomotion;Medical;Medical Students;Medicine;Methods;Modeling;Molecular;Motor;Neurons;Neurosciences;Pattern;Periodicity;Physiological;Postdoctoral Fellow;Property;Research;Research Infrastructure;Research Personnel;Rodent;Role;Rotation;Science;Scientist;Source;Speed;Spinal;Spinal Cord;Spinal cord injury;Students;Supervision;Technical Expertise;Underrepresented Groups;Universities;V1 neuron;Validation;Work;base;career;experimental study;graduate student;insight;minority student;motor control;network models;neural circuit;programs;restoration;simulation;skills;university student;web site	Ôªø _x000D_ DESCRIPTION (provided by applicant): The overall goal of this collaborative project is to use state-of-art experimental studies of spinal neurons and neural circuits in combination with computational modeling to dissect the organization and operating mechanisms of the spinal locomotor CPG. The central issues addressed in this study include understanding the rhythm-generating mechanisms operating in the spinal cord as well as the organization of flexor-extensor interactions. We propose to (a) investigate recently identified spinal interneurons that are considered to belong to rhythm-generating circuits, (b) identify their connectivity pattern, an (c) determine the functional links between these neurons and other key components in the spinal locomotor CPG. _x000D_ The project brings together two female scientists with complementary expertise in experimental (Dr. Dougherty) and computational (Dr. Shevtsova) neuroscience. The project has the following three objectives: _x000D_ OBJECTIVE 1: Determine and investigate the cellular basis of rhythmic bursting in Shox2 neurons and their mutual interactions. Investigate potential differences between these neurons with flexor- vs. extensor-related activity. _x000D_ OBJECTIVE 2: Investigate inhibitory interactions between the flexor- and extensor-related rhythm-generating neurons and the role of genetically-identified V2b and V1 neurons in these interactions. _x000D_ OBJECTIVE 3: Investigate properties of neuronal and network organization leading to the frequency-dependent flexor-extensor asymmetry and study interactions between flexor-extensor and left-right coordinating networks _x000D_ The model will be progressively developed by continuous interaction with the experimental studies and will serve both as a testbed for working concepts on the organization of the rhythm generating circuits in the spinal cord and as a source of predictions for subsequent experimental validation. _x000D_ _x000D_ Intellectual Merit: This collaborative study will use state-of-art genetic, molecular and physiological methods in combination with computational modeling to address the most fundamental questions on the neuronal and network organization in the mammalian spinal circuits allowing them to generate rhythmic activity and perform flexor-extensor coordination at different speeds to control locomotion and other motor behaviors. The results of this study will provide valuable insights into general principles of CPG organization and CPG-based motor control. _x000D_ _x000D_ Broader Impacts of the Project: (a) Integrating research and education: The experimental approaches and computational models developed in this project will be included in the core Neuroengineering course for students of the multi-departmental Neuroengineering Program at Drexel and in the core Advanced Neuroscience course for medical students of the College of Medicine. The project will provide a platform for short-term rotation of graduate students allowing them to gain both experimental and computational modelling skills. 2 PhD students and one postdoc researcher will be supported by this project. (b) Underrepresented groups: Both PI (Dougherty) and Co-PI (Shevtsova) are female scientists. Dr. Dougherty is a young scientist at the beginning of her scientific carrier, and this project will help her to further develop her research at Drexel and establish her future career in science. Minority students will be encouraged by both PIs to do lab rotations under their supervision with the possibility to extend the rotation work to a thesis project. (c) Enhance infrastructure for research and education: Two laboratories with mostly non-overlapping technical expertise will collaborate during this project. This collaboration will allow for the combination of genetic, molecular, physiological, electrophysiological, and computational modeling approaches to study the locomotor neural circuits participating in locomotor rhythm generation. The simulation package NSM 3.0 and all models developed in this project will be made available to other research groups via a specially developed website at Drexel University. (d) Medical Impact: As demonstrated in rodents (Orsal et al. 2002; Tillakaratne et al. 2010) and cats (Rossignol and Frigon, 2011), activation of the spinal locomotor CPG leads to the restoration of locomotion after upper spinal cord injury. The proposed study will provide an important theoretical basis for the future development of new, effective methods for restoring locomotor function after spinal cord injury and various degenerative disorders affecting normal locomotion.	CRCNS: Rhythm generation in rodent spinal cord	NA	Bioengineering; Injury (total) Accidents/Adverse Effects; Injury - Trauma - (Head and Spine); Neurodegenerative; Neurosciences; Spinal Cord Injury	NIH	Non-SBIR/STTR	218750	119229	https://reporter.nih.gov/project-details/9533715	DREXEL UNIVERSITY	PHILADELPHIA	UNITED STATES	PA	ANATOMY/CELL BIOLOGY	NINDS	National Institute of Neurological Disorders and Stroke	SCHOOLS OF MEDICINE	Special Emphasis Panel[ZRG1-IFCN-B(50)R]	SCI Adjacent	Intact Spinal Cord				In Vivo Approaches				Basic-Basic
5R01NS095366-05	NA	NS095366	337979	9730631	2019	5	R01	DOUGHERTY, KIMBERLY J	[{'profile_id': 12646779, 'first_name': 'Kimberly', 'middle_name': 'J', 'last_name': 'Dougherty', 'is_contact_pi': True, 'full_name': 'Kimberly J Dougherty', 'title': 'ASSOCIATE PROFESSOR'}]	[{'first_name': 'LINDA', 'middle_name': 'LOUISE', 'last_name': 'BAMBRICK', 'full_name': 'LINDA LOUISE BAMBRICK'}]	PA-03	2015-08-01	2021-07-31	PAR-15-804	RP	R01NS095366	Address;Affect;Behavior;Collaborations;Computer Simulation;Degenerative Disorder;Development;Education;Electrophysiology (science);Experimental Models;Extensor;Felis catus;Female;Flexor;Frequencies;Future;Generations;Genetic;Goals;Interneurons;Laboratories;Left;Link;Locomotion;Medical;Medical Students;Medicine;Methods;Modeling;Molecular;Motor;Neurons;Neurosciences;Pattern;Periodicity;Physiological;Postdoctoral Fellow;Property;Research;Research Infrastructure;Research Personnel;Rodent;Role;Rotation;Science;Scientist;Source;Speed;Spinal;Spinal Cord;Spinal cord injury;Students;Supervision;Technical Expertise;Underrepresented Groups;Universities;V1 neuron;Validation;Work;base;career;doctoral student;experimental study;graduate student;insight;minority student;motor control;network models;neural circuit;programs;restoration;simulation;skills;university student;web site	Ôªø _x000D_ DESCRIPTION (provided by applicant): The overall goal of this collaborative project is to use state-of-art experimental studies of spinal neurons and neural circuits in combination with computational modeling to dissect the organization and operating mechanisms of the spinal locomotor CPG. The central issues addressed in this study include understanding the rhythm-generating mechanisms operating in the spinal cord as well as the organization of flexor-extensor interactions. We propose to (a) investigate recently identified spinal interneurons that are considered to belong to rhythm-generating circuits, (b) identify their connectivity pattern, an (c) determine the functional links between these neurons and other key components in the spinal locomotor CPG. _x000D_ The project brings together two female scientists with complementary expertise in experimental (Dr. Dougherty) and computational (Dr. Shevtsova) neuroscience. The project has the following three objectives: _x000D_ OBJECTIVE 1: Determine and investigate the cellular basis of rhythmic bursting in Shox2 neurons and their mutual interactions. Investigate potential differences between these neurons with flexor- vs. extensor-related activity. _x000D_ OBJECTIVE 2: Investigate inhibitory interactions between the flexor- and extensor-related rhythm-generating neurons and the role of genetically-identified V2b and V1 neurons in these interactions. _x000D_ OBJECTIVE 3: Investigate properties of neuronal and network organization leading to the frequency-dependent flexor-extensor asymmetry and study interactions between flexor-extensor and left-right coordinating networks _x000D_ The model will be progressively developed by continuous interaction with the experimental studies and will serve both as a testbed for working concepts on the organization of the rhythm generating circuits in the spinal cord and as a source of predictions for subsequent experimental validation. _x000D_ _x000D_ Intellectual Merit: This collaborative study will use state-of-art genetic, molecular and physiological methods in combination with computational modeling to address the most fundamental questions on the neuronal and network organization in the mammalian spinal circuits allowing them to generate rhythmic activity and perform flexor-extensor coordination at different speeds to control locomotion and other motor behaviors. The results of this study will provide valuable insights into general principles of CPG organization and CPG-based motor control. _x000D_ _x000D_ Broader Impacts of the Project: (a) Integrating research and education: The experimental approaches and computational models developed in this project will be included in the core Neuroengineering course for students of the multi-departmental Neuroengineering Program at Drexel and in the core Advanced Neuroscience course for medical students of the College of Medicine. The project will provide a platform for short-term rotation of graduate students allowing them to gain both experimental and computational modelling skills. 2 PhD students and one postdoc researcher will be supported by this project. (b) Underrepresented groups: Both PI (Dougherty) and Co-PI (Shevtsova) are female scientists. Dr. Dougherty is a young scientist at the beginning of her scientific carrier, and this project will help her to further develop her research at Drexel and establish her future career in science. Minority students will be encouraged by both PIs to do lab rotations under their supervision with the possibility to extend the rotation work to a thesis project. (c) Enhance infrastructure for research and education: Two laboratories with mostly non-overlapping technical expertise will collaborate during this project. This collaboration will allow for the combination of genetic, molecular, physiological, electrophysiological, and computational modeling approaches to study the locomotor neural circuits participating in locomotor rhythm generation. The simulation package NSM 3.0 and all models developed in this project will be made available to other research groups via a specially developed website at Drexel University. (d) Medical Impact: As demonstrated in rodents (Orsal et al. 2002; Tillakaratne et al. 2010) and cats (Rossignol and Frigon, 2011), activation of the spinal locomotor CPG leads to the restoration of locomotion after upper spinal cord injury. The proposed study will provide an important theoretical basis for the future development of new, effective methods for restoring locomotor function after spinal cord injury and various degenerative disorders affecting normal locomotion.	CRCNS: Rhythm generation in rodent spinal cord	NA	Bioengineering; Injury (total) Accidents/Adverse Effects; Injury - Trauma - (Head and Spine); Neurosciences; Spinal Cord Injury	NIH	Non-SBIR/STTR	218750	119229	https://reporter.nih.gov/project-details/9730631	DREXEL UNIVERSITY	PHILADELPHIA	UNITED STATES	PA	ANATOMY/CELL BIOLOGY	NINDS	National Institute of Neurological Disorders and Stroke	SCHOOLS OF MEDICINE	Special Emphasis Panel[ZRG1-IFCN-B(50)R]	SCI Adjacent	Intact Spinal Cord				In Vivo Approaches				Basic-Basic
1F31NS095421-01A1	NA	NS095421	30193	9190195	2016	1	F31	COOK, JENNIFER L	[{'profile_id': 12327412, 'first_name': 'Jennifer', 'middle_name': 'L', 'last_name': 'Cook', 'is_contact_pi': True, 'full_name': 'Jennifer L Cook', 'title': 'GRADUATE ASSISTANT'}]	[{'first_name': 'MICHAEL', 'middle_name': 'L', 'last_name': 'OSHINSKY', 'full_name': 'MICHAEL L OSHINSKY'}]	MN-05	2016-06-20	2019-06-19	PA-14-147	TR	F31NS095421	Acute;Adult;Affect;Attenuated;Behavior;Behavioral;Calcium;Cells;Complement 3a;Contusions;Development;Dinoprostone;Enzyme-Linked Immunosorbent Assay;Family;Goals;Hypersensitivity;Image;Immunohistochemistry;In Situ Hybridization;Inflammation;Inflammatory;Injury;Knowledge;Laboratories;Ligands;Lumbar spinal cord structure;Maintenance;Mechanics;Mediating;Mediator of activation protein;Microglia;Mitogen-Activated Protein Kinases;Modeling;Neuronal Injury;Neurons;Neuropeptides;Outcome;Pain;Peptide Signal Sequences;Peptides;Peripheral nerve injury;Phase;Prevalence;Research;Signal Transduction;Site;Slice;Spinal;Spinal Cord;Spinal cord injury;Spinal cord injury patients;Testing;United States;Withdrawal;Work;cellular targeting;central nervous system injury;chronic pain;experience;new therapeutic target;novel;pain behavior;painful neuropathy;receptor;spinal cord injury pain;spontaneous pain	PROJECT SUMMARY_x000D_ Traumatic Spinal Cord Injury (SCI) is a devastating condition currently affecting approximately 300,000 people_x000D_ in the United States. The prevalence of severe chronic pain in SCI is 16%-63%. Following SCI, rapid activation_x000D_ of microglia at the injury site likely contributes to establishment of chronic pain through the release of pro-_x000D_ inflammatory signaling mediators. VGF (nonacronymic) is a neuropeptide precursor that is upregulated upon_x000D_ neuronal injury, and VGF expression is rapidly increased after contusion SCI. Dr. Vulchanova's laboratory was_x000D_ the first to show that VGF-derived peptides signal to microglia, and established that the VGF-derived peptide_x000D_ TLQP-21 contributes to both the development and maintenance of hypersensitivity after peripheral nerve injury_x000D_ and inflammation. TLQP-21 activates the Complement 3a (C3aR1) receptor. Because C3aR1 is upregulated in_x000D_ microglia following CNS injury, I hypothesize that C3aR1-expressing microglia are the cellular target of_x000D_ TLQP-21. This idea is supported by my preliminary results in microglial cultures indicating that TLQP-21_x000D_ evokes Ca2+ transients in microglia. Signaling via C3aR1 is known to activate the mitogen-activated protein_x000D_ kinase family, including ERK. Activated ERK is increased in microglia after SCI and is associated with_x000D_ hypersensitivity by mediating release of PGE2. My overall hypothesis is that TLQP-21 and C3aR1 increase_x000D_ spinal microglial ERK and PGE2 signaling, ultimately leading to SCI neuropathic pain._x000D_ Specific aim 1: Characterize behavioral and spinal microglial correlates of neuropathic pain after SCI_x000D_ and evaluate the involvement of TLQP-21 and C3aR1 in SCI pain behavior. I will evaluate behavioral signs_x000D_ of hypersensitivity and spontaneous pain and will quantify Iba1, pERK, TLQP-21 and C3aR1 using_x000D_ immunohistochemistry and in situ hybridization. Additionally I will examine the contribution of TLQP-21 and_x000D_ C3aR1 to the maintenance of pain behavior following SCI. My working hypothesis is that disruption of TLQP-21_x000D_ and C3aR1 signaling will attenuate the maintenance of pain-related behaviors after SCI. I will use TLQP-21_x000D_ sequestration as well as a C3aR1 antagonist to examine the function of TLQP-21 and C3aR1 in the_x000D_ establishment of pain behaviors following SCI. Specific aim 2: Establish the function of TLQP-21 and_x000D_ C3aR1 on spinal microglia in our SCI model. I will use Ca2+ imaging in the adult spinal cord slice to test the_x000D_ working hypothesis that TLQP-21-evoked C3aR1-dependent calcium transients are potentiated in microglia_x000D_ after SCI. Additionally, utilizing an ELISA, I will examine PGE2 release from injured spinal cord slices to test_x000D_ the working hypothesis that TLQP-21 evoked PGE2 release is potentiated following SCI._x000D_ These studies will have a significant impact because they represent the first examination of the function of the_x000D_ VGF-derived peptide TLQP-21 on spinal microglial signaling and on chronic pain following SCI. The outcomes_x000D_ of the proposed project have the potential to impact the identification of TLQP-21 and C3aR1 as novel_x000D_ therapeutic targets for SCI-induced neuropathic pain.	Contribution of TLQP21 and its receptor C3aR1 to neuropathic pain after spinal cord injury	PROJECT NARRATIVE_x000D_ A large percentage of spinal cord injury patients experience chronic pain following injury. The goal of this_x000D_ project is to examine the contribution of a novel ligand/receptor interaction to pain following spinal cord injury._x000D_ The outcomes of the proposed project have the potential to impact the identification of novel therapeutic_x000D_ targets for treating spinal cord injury induced neuropathic pain.	Injury (total) Accidents/Adverse Effects; Injury - Trauma - (Head and Spine); Neurodegenerative; Neurosciences; Pain Conditions - Chronic; Pain Research; Peripheral Neuropathy; Spinal Cord Injury	NIH	Training, Individual	30193	NA	https://reporter.nih.gov/project-details/9190195	UNIVERSITY OF MINNESOTA	MINNEAPOLIS	UNITED STATES	MN	NEUROSCIENCES	NINDS	National Institute of Neurological Disorders and Stroke	SCHOOLS OF MEDICINE	Special Emphasis Panel[ZRG1 F02B-D (20)]	SCI Secondary Health Conditions	SCI Pain				In Vivo Approaches	Modeling/In Vitro/Ex Vivo			Disease-Related Basic
5F31NS095421-02	NA	NS095421	30922	9306702	2017	5	F31	COOK, JENNIFER L	[{'profile_id': 12327412, 'first_name': 'Jennifer', 'middle_name': 'L', 'last_name': 'Cook', 'is_contact_pi': True, 'full_name': 'Jennifer L Cook', 'title': 'GRADUATE ASSISTANT'}]	[{'first_name': 'MICHAEL', 'middle_name': 'L', 'last_name': 'OSHINSKY', 'full_name': 'MICHAEL L OSHINSKY'}]	MN-05	2016-06-20	2019-06-19	PA-14-147	TR	F31NS095421	Acute;Adult;Affect;Attenuated;Behavior;Behavioral;C3AR1 gene;Calcium;Cells;Complement 3a;Development;Dinoprostone;Enzyme-Linked Immunosorbent Assay;Family;Goals;Hypersensitivity;Image;Immunohistochemistry;In Situ Hybridization;Inflammation;Inflammatory;Injury;Knowledge;Laboratories;Ligands;Lumbar spinal cord structure;Maintenance;Mechanics;Mediating;Mediator of activation protein;Microglia;Mitogen-Activated Protein Kinases;Modeling;Neuronal Injury;Neurons;Neuropeptides;Outcome;Pain;Peptide Signal Sequences;Peptides;Peripheral nerve injury;Phase;Prevalence;Research;Signal Transduction;Site;Slice;Spinal;Spinal Cord;Spinal Cord Contusions;Spinal cord injury;Spinal cord injury patients;Testing;United States;Withdrawal;cellular targeting;central nervous system injury;chronic pain;experience;new therapeutic target;novel;pain behavior;painful neuropathy;receptor;spinal cord injury pain;spontaneous pain	PROJECT SUMMARY_x000D_ Traumatic Spinal Cord Injury (SCI) is a devastating condition currently affecting approximately 300,000 people_x000D_ in the United States. The prevalence of severe chronic pain in SCI is 16%-63%. Following SCI, rapid activation_x000D_ of microglia at the injury site likely contributes to establishment of chronic pain through the release of pro-_x000D_ inflammatory signaling mediators. VGF (nonacronymic) is a neuropeptide precursor that is upregulated upon_x000D_ neuronal injury, and VGF expression is rapidly increased after contusion SCI. Dr. Vulchanova's laboratory was_x000D_ the first to show that VGF-derived peptides signal to microglia, and established that the VGF-derived peptide_x000D_ TLQP-21 contributes to both the development and maintenance of hypersensitivity after peripheral nerve injury_x000D_ and inflammation. TLQP-21 activates the Complement 3a (C3aR1) receptor. Because C3aR1 is upregulated in_x000D_ microglia following CNS injury, I hypothesize that C3aR1-expressing microglia are the cellular target of_x000D_ TLQP-21. This idea is supported by my preliminary results in microglial cultures indicating that TLQP-21_x000D_ evokes Ca2+ transients in microglia. Signaling via C3aR1 is known to activate the mitogen-activated protein_x000D_ kinase family, including ERK. Activated ERK is increased in microglia after SCI and is associated with_x000D_ hypersensitivity by mediating release of PGE2. My overall hypothesis is that TLQP-21 and C3aR1 increase_x000D_ spinal microglial ERK and PGE2 signaling, ultimately leading to SCI neuropathic pain._x000D_ Specific aim 1: Characterize behavioral and spinal microglial correlates of neuropathic pain after SCI_x000D_ and evaluate the involvement of TLQP-21 and C3aR1 in SCI pain behavior. I will evaluate behavioral signs_x000D_ of hypersensitivity and spontaneous pain and will quantify Iba1, pERK, TLQP-21 and C3aR1 using_x000D_ immunohistochemistry and in situ hybridization. Additionally I will examine the contribution of TLQP-21 and_x000D_ C3aR1 to the maintenance of pain behavior following SCI. My working hypothesis is that disruption of TLQP-21_x000D_ and C3aR1 signaling will attenuate the maintenance of pain-related behaviors after SCI. I will use TLQP-21_x000D_ sequestration as well as a C3aR1 antagonist to examine the function of TLQP-21 and C3aR1 in the_x000D_ establishment of pain behaviors following SCI. Specific aim 2: Establish the function of TLQP-21 and_x000D_ C3aR1 on spinal microglia in our SCI model. I will use Ca2+ imaging in the adult spinal cord slice to test the_x000D_ working hypothesis that TLQP-21-evoked C3aR1-dependent calcium transients are potentiated in microglia_x000D_ after SCI. Additionally, utilizing an ELISA, I will examine PGE2 release from injured spinal cord slices to test_x000D_ the working hypothesis that TLQP-21 evoked PGE2 release is potentiated following SCI._x000D_ These studies will have a significant impact because they represent the first examination of the function of the_x000D_ VGF-derived peptide TLQP-21 on spinal microglial signaling and on chronic pain following SCI. The outcomes_x000D_ of the proposed project have the potential to impact the identification of TLQP-21 and C3aR1 as novel_x000D_ therapeutic targets for SCI-induced neuropathic pain.	Contribution of TLQP21 and its receptor C3aR1 to neuropathic pain after spinal cord injury	PROJECT NARRATIVE_x000D_ A large percentage of spinal cord injury patients experience chronic pain following injury. The goal of this_x000D_ project is to examine the contribution of a novel ligand/receptor interaction to pain following spinal cord injury._x000D_ The outcomes of the proposed project have the potential to impact the identification of novel therapeutic_x000D_ targets for treating spinal cord injury induced neuropathic pain.	Injury (total) Accidents/Adverse Effects; Injury - Trauma - (Head and Spine); Neurodegenerative; Neurosciences; Pain Conditions - Chronic; Pain Research; Peripheral Neuropathy; Spinal Cord Injury	NIH	Training, Individual	30922	NA	https://reporter.nih.gov/project-details/9306702	UNIVERSITY OF MINNESOTA	MINNEAPOLIS	UNITED STATES	MN	NEUROSCIENCES	NINDS	National Institute of Neurological Disorders and Stroke	SCHOOLS OF MEDICINE	Special Emphasis Panel[ZRG1-F02B-D(20)L]	SCI Secondary Health Conditions	SCI Pain				In Vivo Approaches	Modeling/In Vitro/Ex Vivo			Disease-Related Basic
5F31NS095421-03	NA	NS095421	31690	9504665	2018	5	F31	COOK, JENNIFER L	[{'profile_id': 12327412, 'first_name': 'Jennifer', 'middle_name': 'L', 'last_name': 'Cook', 'is_contact_pi': True, 'full_name': 'Jennifer L Cook', 'title': 'GRADUATE ASSISTANT'}]	[{'first_name': 'MICHAEL', 'middle_name': 'L', 'last_name': 'OSHINSKY', 'full_name': 'MICHAEL L OSHINSKY'}]	MN-05	2016-06-20	2019-06-19	PA-14-147	TR	F31NS095421	Acute;Adult;Affect;Attenuated;Behavior;Behavioral;C3AR1 gene;Calcium;Cells;Complement 3a;Development;Dinoprostone;Enzyme-Linked Immunosorbent Assay;Family;Goals;Hypersensitivity;Image;Immunohistochemistry;In Situ Hybridization;Inflammation;Inflammatory;Injury;Knowledge;Laboratories;Ligands;Lumbar spinal cord structure;Maintenance;Mechanics;Mediating;Mediator of activation protein;Microglia;Mitogen-Activated Protein Kinases;Modeling;Neuronal Injury;Neurons;Neuropeptides;Outcome;Pain;Peptide Signal Sequences;Peptides;Peripheral nerve injury;Phase;Prevalence;Research;Signal Transduction;Site;Slice;Spinal;Spinal Cord;Spinal Cord Contusions;Spinal cord injury;Spinal cord injury patients;Testing;United States;Withdrawal;cellular targeting;central nervous system injury;chronic pain;experience;new therapeutic target;novel;pain behavior;painful neuropathy;receptor;spinal cord injury pain;spontaneous pain	PROJECT SUMMARY_x000D_ Traumatic Spinal Cord Injury (SCI) is a devastating condition currently affecting approximately 300,000 people_x000D_ in the United States. The prevalence of severe chronic pain in SCI is 16%-63%. Following SCI, rapid activation_x000D_ of microglia at the injury site likely contributes to establishment of chronic pain through the release of pro-_x000D_ inflammatory signaling mediators. VGF (nonacronymic) is a neuropeptide precursor that is upregulated upon_x000D_ neuronal injury, and VGF expression is rapidly increased after contusion SCI. Dr. Vulchanova's laboratory was_x000D_ the first to show that VGF-derived peptides signal to microglia, and established that the VGF-derived peptide_x000D_ TLQP-21 contributes to both the development and maintenance of hypersensitivity after peripheral nerve injury_x000D_ and inflammation. TLQP-21 activates the Complement 3a (C3aR1) receptor. Because C3aR1 is upregulated in_x000D_ microglia following CNS injury, I hypothesize that C3aR1-expressing microglia are the cellular target of_x000D_ TLQP-21. This idea is supported by my preliminary results in microglial cultures indicating that TLQP-21_x000D_ evokes Ca2+ transients in microglia. Signaling via C3aR1 is known to activate the mitogen-activated protein_x000D_ kinase family, including ERK. Activated ERK is increased in microglia after SCI and is associated with_x000D_ hypersensitivity by mediating release of PGE2. My overall hypothesis is that TLQP-21 and C3aR1 increase_x000D_ spinal microglial ERK and PGE2 signaling, ultimately leading to SCI neuropathic pain._x000D_ Specific aim 1: Characterize behavioral and spinal microglial correlates of neuropathic pain after SCI_x000D_ and evaluate the involvement of TLQP-21 and C3aR1 in SCI pain behavior. I will evaluate behavioral signs_x000D_ of hypersensitivity and spontaneous pain and will quantify Iba1, pERK, TLQP-21 and C3aR1 using_x000D_ immunohistochemistry and in situ hybridization. Additionally I will examine the contribution of TLQP-21 and_x000D_ C3aR1 to the maintenance of pain behavior following SCI. My working hypothesis is that disruption of TLQP-21_x000D_ and C3aR1 signaling will attenuate the maintenance of pain-related behaviors after SCI. I will use TLQP-21_x000D_ sequestration as well as a C3aR1 antagonist to examine the function of TLQP-21 and C3aR1 in the_x000D_ establishment of pain behaviors following SCI. Specific aim 2: Establish the function of TLQP-21 and_x000D_ C3aR1 on spinal microglia in our SCI model. I will use Ca2+ imaging in the adult spinal cord slice to test the_x000D_ working hypothesis that TLQP-21-evoked C3aR1-dependent calcium transients are potentiated in microglia_x000D_ after SCI. Additionally, utilizing an ELISA, I will examine PGE2 release from injured spinal cord slices to test_x000D_ the working hypothesis that TLQP-21 evoked PGE2 release is potentiated following SCI._x000D_ These studies will have a significant impact because they represent the first examination of the function of the_x000D_ VGF-derived peptide TLQP-21 on spinal microglial signaling and on chronic pain following SCI. The outcomes_x000D_ of the proposed project have the potential to impact the identification of TLQP-21 and C3aR1 as novel_x000D_ therapeutic targets for SCI-induced neuropathic pain.	Contribution of TLQP21 and its receptor C3aR1 to neuropathic pain after spinal cord injury	PROJECT NARRATIVE_x000D_ A large percentage of spinal cord injury patients experience chronic pain following injury. The goal of this_x000D_ project is to examine the contribution of a novel ligand/receptor interaction to pain following spinal cord injury._x000D_ The outcomes of the proposed project have the potential to impact the identification of novel therapeutic_x000D_ targets for treating spinal cord injury induced neuropathic pain.	Chronic Pain; Injury (total) Accidents/Adverse Effects; Injury - Trauma - (Head and Spine); Neurodegenerative; Neurosciences; Pain Research; Peripheral Neuropathy; Spinal Cord Injury	NIH	Training, Individual	31690	NA	https://reporter.nih.gov/project-details/9504665	UNIVERSITY OF MINNESOTA	MINNEAPOLIS	UNITED STATES	MN	NEUROSCIENCES	NINDS	National Institute of Neurological Disorders and Stroke	SCHOOLS OF MEDICINE	Special Emphasis Panel[ZRG1-F02B-D(20)L]	SCI Secondary Health Conditions	SCI Pain				In Vivo Approaches	Modeling/In Vitro/Ex Vivo			Disease-Related Basic
1UH2NS095548-01	NA	NS095548	1641781	9054364	2015	1	UH2	HOCHBERG, LEIGH R	[{'profile_id': 7852236, 'first_name': 'LEIGH', 'middle_name': 'R', 'last_name': 'HOCHBERG', 'is_contact_pi': True, 'full_name': 'LEIGH R HOCHBERG', 'title': ''}, {'profile_id': 8239752, 'first_name': 'Arto', 'middle_name': '', 'last_name': 'Nurmikko', 'is_contact_pi': False, 'full_name': 'Arto Nurmikko', 'title': ''}]	[{'first_name': 'NICK', 'middle_name': 'B', 'last_name': 'LANGHALS', 'full_name': 'NICK B LANGHALS'}]	MA-08	2015-09-30	2020-06-30	RFA-NS-15-006	RP	UH2NS095548	Achievement;Amyotrophic Lateral Sclerosis;Base of the Brain;Biological;Brain Stem Infarctions;Caregivers;Cervical spinal cord injury;Clinical;Clinical Engineering;Clinical Research;Clinical Trials;Communication;Communication Aids for Disabled;Complex;Computers;Data;Development;Devices;Disease;Electric Stimulation;Employment Opportunities;Engineering;Environment;Evolution;Feasibility Studies;Future;Goals;Hand;Hand functions;Health Care Costs;Health Personnel;Home environment;Hour;Human;Implant;Individual;Infection;Injury;Lead;Libraries;Limb Prosthesis;Limb structure;Locked-In Syndrome;Medical Device;Movement;Neurodegenerative Disorders;Neurologic;Neurologic Symptoms;Neurology;Neurons;Neurosciences;Paralysed;Participant;Physically Handicapped;Quadriplegia;Quality of life;Recovery;Research;Risk;Robotics;Role;Safety;Signal Transduction;Site;Source;Speech;Supervision;System;Technology;Testing;Thinking;Time;Validation;Wireless Technology;arm;brain cell;brain computer interface;commercialization;experience;flexibility;improved;insight;limb movement;medical implant;meter;motor control;motor learning;nervous system disorder;neuromuscular stimulator;neuroprosthesis;neuropsychiatry;neurosurgery;neurotechnology;neurotransmission;next generation;novel;pre-clinical;prototype;public health relevance;relating to nervous system;research clinical testing;therapy design	Ôªø _x000D__x000D_ DESCRIPTION (provided by applicant): Neurologic disorders including cervical spinal cord injury, brainstem stroke, and amyotrophic lateral sclerosis can lead to severe paralysis of all fou limbs. More than 100,000 people in the US have tetraplegia from these and other disorders, which in their most extreme forms can lead to loss of all voluntary movement and the loss of speech (locked-in syndrome). Over the past 10 years, intracortically based brain-computer interfaces have been developed with the hope of restoring voluntary, intuitive, flexible, and around-the-clock control of external devices such as a computer cursor, or internal neuromuscular stimulators capable of reanimating limb movement. In humans, conveying these powerful, high-bandwidth, intracranially recorded neural signals to external neural decoders has required percutaneous components that tether the user to nearby technologies and require regular caregiver assistance to reduce the risk of infection. We have created and performed initial nonclinical testing of a fully implanted, high bandwidth neural recording system that can transmit 100 channels of neuronal ensemble data to receivers up to 1 meter away. This tightly collaborative, multi-institutional project brings together leaders in neurology, neurosurgery, neuroscience, neuroengineering, and medical device clinical trials to (1) complete the manufacture and regulatory assessment of this next- generation technology, and (2) perform a rigorous Early Feasibility Study in which six participants with tetraplegia will test the investigational BrainGate3 Neural Interface System, at home, for at least one year. This study will provide early clinical experience with a novel neurotechnology platform, and will inform the development of next-generation closed-loop neural recording and stimulating devices to help manage the symptoms of neurologic and neuropsychiatric disease. _x000D__x000D_ _x000D__x000D_	High-Bandwidth Wireless Interfaces for Continuous Human Intracortical Recording	PUBLIC HEALTH RELEVANCE: Implanted brain-computer interfaces have the potential to restore communication and independence to people with paralysis. This project will complete the regulatory testing and conduct the early clinical testing of a new, fully implanted neural interface system that can record from up to 100 brain cells (neurons) and transmit that neural activity to a nearby receiver. An important goal of the system is to allow people with neurologic injury to control cursors on a computer screen simply by thinking about the movement of their own hand. _x000D__x000D_ _x000D__x000D_	Assistive Technology; Bioengineering; Clinical Research; Injury (total) Accidents/Adverse Effects; Injury - Trauma - (Head and Spine); Neurodegenerative; Neurosciences; Rare Diseases; Rehabilitation; Spinal Cord Injury	NIH	Non-SBIR/STTR	1483095	158686	https://reporter.nih.gov/project-details/9054364	MASSACHUSETTS GENERAL HOSPITAL	BOSTON	UNITED STATES	MA	NA	NINDS	National Institute of Neurological Disorders and Stroke	Independent Hospitals	Special Emphasis Panel[ZNS1 SRB-E (06)]	SCI Motor/Sensory Function	Motor - General				Invasive Device				Clinical (Phase 0 or EFS)
5UH2NS095548-02	NA	NS095548	2020491	9148086	2019	5	UH2	HOCHBERG, LEIGH R	[{'profile_id': 7852236, 'first_name': 'LEIGH', 'middle_name': 'R', 'last_name': 'HOCHBERG', 'is_contact_pi': True, 'full_name': 'LEIGH R HOCHBERG', 'title': ''}, {'profile_id': 8239752, 'first_name': 'Arto', 'middle_name': '', 'last_name': 'Nurmikko', 'is_contact_pi': False, 'full_name': 'Arto Nurmikko', 'title': ''}]	[{'first_name': 'ERIC', 'middle_name': 'MICHAEL', 'last_name': 'HUDAK', 'full_name': 'ERIC MICHAEL HUDAK'}]	MA-08	2015-09-30	2022-06-30	RFA-NS-15-006	RP	UH2NS095548	Achievement;Amyotrophic Lateral Sclerosis;Base of the Brain;Biological;Brain Stem Infarctions;Caregivers;Cervical spinal cord injury;Chronic;Clinical;Clinical Engineering;Clinical Research;Clinical Trials;Communication;Complex;Computers;Data;Development;Devices;Disease;Employment Opportunities;Engineering;Environment;Evolution;Feasibility Studies;Future;Goals;Hand;Hand functions;Health Care Costs;Health Personnel;Home environment;Hour;Human;Implant;Individual;Intuition;Investigation;Lead;Libraries;Limb Prosthesis;Limb structure;Locked-In Syndrome;Medical Device;Movement;Nervous System Trauma;Neurodegenerative Disorders;Neurology;Neurons;Neurosciences;Paralysed;Participant;Physically Handicapped;Quadriplegia;Quality of life;Recovery;Research;Robotics;Role;Safety;Signal Transduction;Site;Source;Speech;Supervision;System;Technology;Testing;Thinking;Time;Validation;Wireless Technology;arm;brain cell;brain computer interface;commercialization;communication device;experience;first-in-human;flexibility;functional electrical stimulation;improved;infection risk;insight;limb movement;medical implant;meter;motor control;motor learning;nervous system disorder;neural implant;neuromuscular stimulator;neuroprosthesis;neuropsychiatric disorder;neurosurgery;neurotechnology;neurotransmission;next generation;novel;pre-clinical;prototype;public health relevance;relating to nervous system;research clinical testing;symptom management;terabyte;therapy design	Ôªø _x000D__x000D_ DESCRIPTION (provided by applicant): Neurologic disorders including cervical spinal cord injury, brainstem stroke, and amyotrophic lateral sclerosis can lead to severe paralysis of all fou limbs. More than 100,000 people in the US have tetraplegia from these and other disorders, which in their most extreme forms can lead to loss of all voluntary movement and the loss of speech (locked-in syndrome). Over the past 10 years, intracortically based brain-computer interfaces have been developed with the hope of restoring voluntary, intuitive, flexible, and around-the-clock control of external devices such as a computer cursor, or internal neuromuscular stimulators capable of reanimating limb movement. In humans, conveying these powerful, high-bandwidth, intracranially recorded neural signals to external neural decoders has required percutaneous components that tether the user to nearby technologies and require regular caregiver assistance to reduce the risk of infection. We have created and performed initial nonclinical testing of a fully implanted, high bandwidth neural recording system that can transmit 100 channels of neuronal ensemble data to receivers up to 1 meter away. This tightly collaborative, multi-institutional project brings together leaders in neurology, neurosurgery, neuroscience, neuroengineering, and medical device clinical trials to (1) complete the manufacture and regulatory assessment of this next- generation technology, and (2) perform a rigorous Early Feasibility Study in which six participants with tetraplegia will test the investigational BrainGate3 Neural Interface System, at home, for at least one year. This study will provide early clinical experience with a novel neurotechnology platform, and will inform the development of next-generation closed-loop neural recording and stimulating devices to help manage the symptoms of neurologic and neuropsychiatric disease. _x000D__x000D_ _x000D__x000D_	High-Bandwidth Wireless Interfaces for Continuous Human Intracortical Recording	PUBLIC HEALTH RELEVANCE: Implanted brain-computer interfaces have the potential to restore communication and independence to people with paralysis. This project will complete the regulatory testing and conduct the early clinical testing of a new, fully implanted neural interface system that can record from up to 100 brain cells (neurons) and transmit that neural activity to a nearby receiver. An important goal of the system is to allow people with neurologic injury to control cursors on a computer screen simply by thinking about the movement of their own hand. _x000D__x000D_ _x000D__x000D_	Assistive Technology; Bioengineering; Clinical Research; Clinical Trials and Supportive Activities; Injury (total) Accidents/Adverse Effects; Injury - Trauma - (Head and Spine); Neurosciences; Rare Diseases; Rehabilitation; Spinal Cord Injury	NIH	Non-SBIR/STTR	1991612	99628	https://reporter.nih.gov/project-details/9148086	MASSACHUSETTS GENERAL HOSPITAL	BOSTON	UNITED STATES	MA	NA	NINDS	National Institute of Neurological Disorders and Stroke	Independent Hospitals	ZNS1-SRB-E(06)	SCI Motor/Sensory Function	Motor - General				Invasive Device				Clinical (Phase 0 or EFS)
1F31NS095606-01	NA	NS095606	37430	9050805	2015	1	F31	HESP, ZOE CIAMBRO	[{'profile_id': 12624099, 'first_name': 'Zoe', 'middle_name': 'Ciambro', 'last_name': 'Hesp', 'is_contact_pi': True, 'full_name': 'Zoe Ciambro Hesp', 'title': 'GRADUATE RESEARCH FELLOW'}]	[{'first_name': 'LYN', 'middle_name': 'B', 'last_name': 'JAKEMAN', 'full_name': 'LYN B JAKEMAN'}]	OH-03	2015-12-01	2018-11-30	PA-14-147	TR	F31NS095606	Ablation;Adult;Affect;Area;Astrocytes;Axon;Behavioral;Brain;CSPG4 gene;Cell physiology;Cells;Chemicals;Cicatrix;Ciliary Neurotrophic Factor;Clinical;Data;Demyelinating Diseases;Demyelinations;Environment;Family;Fibroblasts;Future;Ganciclovir;Genes;HSV-Tk Gene;Housing;Impairment;Individual;Inflammatory;Injury;Intervention;Investigation;Knowledge;LIF gene;Lesion;Mitotic;Modeling;Mus;Neuroglia;Oligodendroglia;Paralysed;Pathway interactions;Play;Population;Proliferating;Rattus;Recovery;Recovery of Function;Regulation;Research;Role;STAT3 gene;Secondary Lesion;Secondary to;Shapes;Signal Transduction;Site;Spinal Cord;Spinal cord injury;Testing;Therapeutic;Thymidine Kinase;Tissue Preservation;Tissues;Transcriptional Activation;Transgenic Mice;Transgenic Organisms;Trauma;Traumatic CNS injury;Work;axonal degeneration;base;cell motility;central nervous system injury;cytokine;gray matter;insight;migration;myelination;neuron loss;novel;novel therapeutics;progenitor;public health relevance;remyelination;repaired;research study;response;response to injury;self-renewal;stem cells;tissue repair;white matter	Ôªø _x000D__x000D_ DESCRIPTION (provided by applicant): Each year approximately 12,000-20,000 individuals receive a spinal cord injury (SCI), usually resulting in permanent paralysis for which there are currently no successful clinical therapeutics or interventions. This lack of recovery is largely attributable to the loss of neurons and oligodendrocytes (OLs) following SCI, which results in axon degeneration and demyelination, respectively. But while OLs are post-mitotic and cannot self- renew, they can be replaced through differentiation of an endogenous progenitor population known as NG2 cells. NG2 cells form a non-overlapping cellular network encompassing the entire CNS, and they respond rapidly to CNS trauma by proliferating, migrating to the injury site, and contributing to remyelination. However, only a portion of proliferating NG2 cells differentiate into OLs following injury or demyelination; what other functions these remaining cells sub-serve in tissue repair and what regulates their responses are largely unknown. Therefore, this proposal will investigate the `non-progenitor' role of NG2 cells following CNS injury and the idea that NG2 cells are necessary for limiting tissue loss. In particular, we will determine the consequences on SCI tissue integrity and repair if NG2 cells are (1) deleted, (2) impaired by inactivation of key signaling mechanisms, or (3) challenged with a second injury. Aim 1 will investigate the role of proliferating NG2 cells in glial scar formation_x000D__x000D_ and tissue repair after SCI using a thymidine kinase/ganciclovir model to achieve cell ablation in transgenic mice. Experiments in Aim 2 will resolve the roles of STAT3 signaling in NG2 cells and how this pathway contributes to their participation in proliferation, differentiation, and glia scar formation after SCI. Finally, Aim 3 will build upon our novel preliminary data which suggest that factors in the SCI environment impair the ability of NG2 cells to properly respond to secondary demyelination. Experiments for Aim 3 will employ a hemicontusive SCI model in rats followed by subsequent challenge with chemical demyelination to determine the post-SCI duration of NG2 cell impairment. Together the Aims presented in this proposal seek to elucidate a novel reparative role of NG2 cells following SCI and signaling mechanisms involved in the induction of their response to injury. This knowledge will help to build the basis for novel therapeutic strategies in SCI and other traumatic and demyelinating disorders. _x000D__x000D_ _x000D__x000D_	NG2 cell function in tissue sparing and repair after spinal cord injury	PUBLIC HEALTH RELEVANCE: Spinal cord injury is a devastating trauma for which there are currently no clinical therapies. This research seeks to understand the role of spinal cord progenitor cells after injury and how they contribute to recovery and repair. Through this work we will gain a deeper knowledge of how these cells are affected by injury, providing novel targets and strategies for future therapeutic investigations. _x000D__x000D_ _x000D__x000D_ _x000D__x000D_ _x000D__x000D_	Injury (total) Accidents/Adverse Effects; Injury - Trauma - (Head and Spine); Neurodegenerative; Neurosciences; Regenerative Medicine; Spinal Cord Injury; Stem Cell Research; Stem Cell Research - Nonembryonic - Non-Human	NIH	Training, Individual	37430	NA	https://reporter.nih.gov/project-details/9050805	OHIO STATE UNIVERSITY	COLUMBUS	UNITED STATES	OH	NEUROSCIENCES	NINDS	National Institute of Neurological Disorders and Stroke	SCHOOLS OF MEDICINE	Special Emphasis Panel[ZRG1 F01A-F (20)]	SCI Pathology & Repair	SCI Pathology/Neuroprotection				In Vivo Approaches				Disease-Related Basic
5F31NS095606-02	NA	NS095606	15026	9207352	2017	5	F31	HESP, ZOE CIAMBRO	[{'profile_id': 12624099, 'first_name': 'Zoe', 'middle_name': 'Ciambro', 'last_name': 'Hesp', 'is_contact_pi': True, 'full_name': 'Zoe Ciambro Hesp', 'title': 'GRADUATE RESEARCH FELLOW'}]	[{'first_name': 'LYN', 'middle_name': 'B', 'last_name': 'JAKEMAN', 'full_name': 'LYN B JAKEMAN'}]	OH-03	2015-12-01	2017-05-05	PA-14-147	TR	F31NS095606	Ablation;Acute;Adult;Affect;Area;Astrocytes;Axon;Behavioral;Brain;CSPG4 gene;Cell Differentiation process;Cell physiology;Cells;Chemicals;Chronic;Cicatrix;Ciliary Neurotrophic Factor;Clinical;Data;Demyelinating Diseases;Demyelinations;Environment;Family;Fibroblasts;Future;Ganciclovir;Genes;HSV-Tk Gene;IL6ST gene;Impairment;Individual;Inflammatory;Injury;Intervention;Investigation;Knowledge;LIF gene;Lesion;Mitotic;Modeling;Mus;Neuroglia;Oligodendroglia;Paralysed;Pathway interactions;Play;Population;Proliferating;Rattus;Recovery;Recovery of Function;Regulation;Research;Role;STAT3 gene;Secondary Lesion;Secondary to;Shapes;Signal Transduction;Site;Spinal Cord;Spinal Cord Lesions;Spinal cord injury;Stem cells;Testing;Therapeutic;Thymidine Kinase;Tissue Preservation;Tissues;Transcriptional Activation;Transgenic Mice;Transgenic Organisms;Trauma;Traumatic CNS injury;Work;axonal degeneration;base;cell motility;central nervous system injury;cytokine;experimental study;functional disability;gray matter;insight;migration;myelination;neuron loss;novel;novel therapeutics;progenitor;public health relevance;remyelination;repaired;response;response to injury;self-renewal;tissue repair;white matter	Ôªø _x000D__x000D_ DESCRIPTION (provided by applicant): Each year approximately 12,000-20,000 individuals receive a spinal cord injury (SCI), usually resulting in permanent paralysis for which there are currently no successful clinical therapeutics or interventions. This lack of recovery is largely attributable to the loss of neurons and oligodendrocytes (OLs) following SCI, which results in axon degeneration and demyelination, respectively. But while OLs are post-mitotic and cannot self- renew, they can be replaced through differentiation of an endogenous progenitor population known as NG2 cells. NG2 cells form a non-overlapping cellular network encompassing the entire CNS, and they respond rapidly to CNS trauma by proliferating, migrating to the injury site, and contributing to remyelination. However, only a portion of proliferating NG2 cells differentiate into OLs following injury or demyelination; what other functions these remaining cells sub-serve in tissue repair and what regulates their responses are largely unknown. Therefore, this proposal will investigate the `non-progenitor' role of NG2 cells following CNS injury and the idea that NG2 cells are necessary for limiting tissue loss. In particular, we will determine the consequences on SCI tissue integrity and repair if NG2 cells are (1) deleted, (2) impaired by inactivation of key signaling mechanisms, or (3) challenged with a second injury. Aim 1 will investigate the role of proliferating NG2 cells in glial scar formation_x000D__x000D_ and tissue repair after SCI using a thymidine kinase/ganciclovir model to achieve cell ablation in transgenic mice. Experiments in Aim 2 will resolve the roles of STAT3 signaling in NG2 cells and how this pathway contributes to their participation in proliferation, differentiation, and glia scar formation after SCI. Finally, Aim 3 will build upon our novel preliminary data which suggest that factors in the SCI environment impair the ability of NG2 cells to properly respond to secondary demyelination. Experiments for Aim 3 will employ a hemicontusive SCI model in rats followed by subsequent challenge with chemical demyelination to determine the post-SCI duration of NG2 cell impairment. Together the Aims presented in this proposal seek to elucidate a novel reparative role of NG2 cells following SCI and signaling mechanisms involved in the induction of their response to injury. This knowledge will help to build the basis for novel therapeutic strategies in SCI and other traumatic and demyelinating disorders. _x000D__x000D_ _x000D__x000D_	NG2 cell function in tissue sparing and repair after spinal cord injury	PUBLIC HEALTH RELEVANCE: Spinal cord injury is a devastating trauma for which there are currently no clinical therapies. This research seeks to understand the role of spinal cord progenitor cells after injury and how they contribute to recovery and repair. Through this work we will gain a deeper knowledge of how these cells are affected by injury, providing novel targets and strategies for future therapeutic investigations. _x000D__x000D_ _x000D__x000D_ _x000D__x000D_ _x000D__x000D_	Injury (total) Accidents/Adverse Effects; Injury - Trauma - (Head and Spine); Neurodegenerative; Neurosciences; Regenerative Medicine; Spinal Cord Injury; Stem Cell Research; Stem Cell Research - Nonembryonic - Non-Human	NIH	Training, Individual	15026	NA	https://reporter.nih.gov/project-details/9207352	OHIO STATE UNIVERSITY	COLUMBUS	UNITED STATES	OH	NEUROSCIENCES	NINDS	National Institute of Neurological Disorders and Stroke	SCHOOLS OF MEDICINE	Special Emphasis Panel[ZRG1-F01A-F(20)L]	SCI Pathology & Repair	SCI Pathology/Neuroprotection				In Vivo Approaches				Disease-Related Basic
1R21NS095615-01	NA	NS095615	232500	9052973	2016	1	R21	ZOU, YIMIN	[{'profile_id': 1886697, 'first_name': 'YIMIN', 'middle_name': '', 'last_name': 'ZOU', 'is_contact_pi': True, 'full_name': 'YIMIN ZOU', 'title': 'PROFESSOR'}]	[{'first_name': 'ROBERT', 'middle_name': 'D', 'last_name': 'RIDDLE', 'full_name': 'ROBERT D RIDDLE'}]	CA-50	2016-03-01	2018-02-28	PA-13-303	RP	R21NS095615	Adult;Anterior;Antibodies;Axon;Binding;Brain;Categories;Cells;ChIP-seq;Collaborations;Communities;Cues;Data;Data Analyses;Development;Developmental Process;Dorsal;Floor;Gene Expression;Genes;Genetic;Genomic approach;Genomic medicine;Grant;Growth Cones;Injury;Institutes;Instruction;Investigation;Laboratories;Letters;Logic;Maps;Mediating;Mediator of activation protein;Messenger RNA;Methods;Molecular;N-terminal;Natural regeneration;Nervous system structure;Neurons;Neurosciences;Pathway interactions;Pattern;Phase;Play;Proteins;Publishing;RNA library;Reporter;Research Personnel;Role;SHH gene;Signal Transduction;Sorting - Cell Movement;Spinal Cord;Spinal cord injury;Synapses;Testing;Time;Work;axon guidance;base;central nervous system injury;genome sequencing;interest;mouse genome;neural circuit;neurodevelopment;novel;planar cell polarity;programs;promoter;public health relevance;receptor;repaired;research study;response;smoothened signaling pathway;transcriptome;transcriptome sequencing;whole genome	Ôªø _x000D__x000D_ DESCRIPTION (provided by applicant): The mechanisms of how growth cones integrate simultaneous guidance instructions or how they modify responsiveness to sequential cues along their trajectories have not been well understood. Our preliminary study revealed a novel gene-expression-based switch mechanism. Our previous work showed that planar cell polarity (PCP) signaling is essential for their proper anterior-posterior (A-P) guidance after midline crossing. We now found that Sonic Hedgehog (Shh) induces a subset of PCP genes in commissural neurons during midline crossing. We propose that this novel regulatory loop between Shh and PCP signaling may also be essential in many other cases of axon guidance or in developmental processes other than axon guidance. In this exploratory R21 grant, we propose to understand the mechanisms of how Shh-Smo signaling activates the PCP gene expression. _x000D__x000D_ _x000D__x000D_	A novel regulatory loop between Shh signaling and planar cell polarity	PUBLIC HEALTH RELEVANCE: The mechanisms of how growth cones integrate simultaneous guidance instructions or how they modify responsiveness to sequential cues along their trajectories have not been well understood. In this exploratory R21 grant, we propose to understand the mechanisms of how Shh-Smo signaling activates gene expression in regulating axon responsiveness. _x000D__x000D_ _x000D__x000D_ _x000D__x000D_	Biotechnology; Genetics; Human Genome; Injury (total) Accidents/Adverse Effects; Injury - Trauma - (Head and Spine); Neurodegenerative; Neurosciences; Spinal Cord Injury	NIH	Non-SBIR/STTR	150000	82500	https://reporter.nih.gov/project-details/9052973	UNIVERSITY OF CALIFORNIA, SAN DIEGO	LA JOLLA	UNITED STATES	CA	BIOLOGY	NINDS	National Institute of Neurological Disorders and Stroke	SCHOOLS OF ARTS AND SCIENCES	Special Emphasis Panel[ZRG1 MDCN-T (02)]	SCI Adjacent	Intact Spinal Cord				Modeling/In Vitro/Ex Vivo				Basic-Basic
5R21NS095615-02	NA	NS095615	193750	9215701	2017	5	R21	ZOU, YIMIN	[{'profile_id': 1886697, 'first_name': 'YIMIN', 'middle_name': '', 'last_name': 'ZOU', 'is_contact_pi': True, 'full_name': 'YIMIN ZOU', 'title': 'PROFESSOR'}]	[{'first_name': 'ROBERT', 'middle_name': 'D', 'last_name': 'RIDDLE', 'full_name': 'ROBERT D RIDDLE'}]	CA-50	2016-03-01	2018-02-28	PA-13-303	RP	R21NS095615	Adult;Anterior;Antibodies;Axon;Binding;Brain;Categories;Cells;ChIP-seq;Collaborations;Communities;Cues;Data;Data Analyses;Development;Developmental Process;Dorsal;Floor;Gene Expression;Genes;Genetic;Genetic Transcription;Genomic approach;Genomic medicine;Grant;Growth Cones;Injury;Institutes;Instruction;Investigation;Laboratories;Letters;Logic;Maps;Mediating;Mediator of activation protein;Messenger RNA;Methods;Molecular;N-terminal;Natural regeneration;Nervous system structure;Neurons;Neurosciences;Pathway interactions;Pattern;Phase;Play;Proteins;Publishing;RNA library;Reporter;Research Personnel;Role;SHH gene;Signal Transduction;Spinal Cord;Spinal cord injury;Synapses;Testing;Time;WNT Signaling Pathway;Work;axon guidance;base;central nervous system injury;experimental study;interest;mouse genome;neural circuit;neurodevelopment;novel;planar cell polarity;programs;promoter;public health relevance;receptor;repaired;response;smoothened signaling pathway;transcriptome;transcriptome sequencing;whole genome	Ôªø _x000D_ DESCRIPTION (provided by applicant): The mechanisms of how growth cones integrate simultaneous guidance instructions or how they modify responsiveness to sequential cues along their trajectories have not been well understood. Our preliminary study revealed a novel gene-expression-based switch mechanism. Our previous work showed that planar cell polarity (PCP) signaling is essential for their proper anterior-posterior (A-P) guidance after midline crossing. We now found that Sonic Hedgehog (Shh) induces a subset of PCP genes in commissural neurons during midline crossing. We propose that this novel regulatory loop between Shh and PCP signaling may also be essential in many other cases of axon guidance or in developmental processes other than axon guidance. In this exploratory R21 grant, we propose to understand the mechanisms of how Shh-Smo signaling activates the PCP gene expression.	A novel regulatory loop between Shh signaling and planar cell polarity	PUBLIC HEALTH RELEVANCE: The mechanisms of how growth cones integrate simultaneous guidance instructions or how they modify responsiveness to sequential cues along their trajectories have not been well understood. In this exploratory R21 grant, we propose to understand the mechanisms of how Shh-Smo signaling activates gene expression in regulating axon responsiveness.	Genetics; Human Genome; Injury (total) Accidents/Adverse Effects; Injury - Trauma - (Head and Spine); Neurodegenerative; Neurosciences; Spinal Cord Injury	NIH	Non-SBIR/STTR	125000	68750	https://reporter.nih.gov/project-details/9215701	UNIVERSITY OF CALIFORNIA, SAN DIEGO	LA JOLLA	UNITED STATES	CA	BIOLOGY	NINDS	National Institute of Neurological Disorders and Stroke	SCHOOLS OF ARTS AND SCIENCES	Special Emphasis Panel[ZRG1-MDCN-T(02)M]	SCI Adjacent	Intact Spinal Cord				Modeling/In Vitro/Ex Vivo				Basic-Basic
1F32NS095620-01	NA	NS095620	52406	9050397	2015	1	F32	STREETER, KRISTI ANN	[{'profile_id': 12190638, 'first_name': 'Kristi', 'middle_name': 'Ann', 'last_name': 'Streeter', 'is_contact_pi': True, 'full_name': 'Kristi Ann Streeter', 'title': ''}]	[{'first_name': 'LYN', 'middle_name': 'B', 'last_name': 'JAKEMAN', 'full_name': 'LYN B JAKEMAN'}]	FL-03	2015-09-30	2018-09-29	PA-14-149	TR	F32NS095620	Achievement;Address;Adjuvant Therapy;Animals;Brain-Derived Neurotrophic Factor;Breathing;Cervical;Cervical spinal cord injury;Cervical spinal cord structure;Chronic;Clinical;Clinical Research;Coupled;Couples;Coupling;Data;Dependovirus;Development;Doxycycline;Electrodes;Environmental air flow;Exhibits;Exposure to;Fellowship;Functional disorder;Goals;Growth;Histology;Hypoxia;Impairment;Individual;Interneurons;Lead;Life;Locomotion;Mediating;Mentors;Methods;Morbidity - disease rate;Motor;Motor Neurons;Motor output;Nerve;Neuronal Plasticity;Outcome Measure;Output;Pathway interactions;Patients;Play;Quality of life;Recovery;Regulation;Rehabilitation therapy;Research;Respiratory Diaphragm;Respiratory physiology;Rodent Model;Role;Scientist;Series;Serotyping;Signal Transduction;Spinal;Spinal cord injury;System;Technology;Testing;Therapeutic;Therapeutic Intervention;Training;Treatment Efficacy;Walking;Work;base;behavioral outcome;career development;design;evidence base;functional improvement;gene therapy;improved;improved functioning;in vivo;innovation;mortality;multi-electrode arrays;neurophysiology;neurotrophic factor;novel;novel strategies;novel therapeutics;overexpression;post-doctoral training;preclinical study;public health relevance;relating to nervous system;respiratory;spinal cord repair;transgene expression	Ôªø _x000D__x000D_ DESCRIPTION (provided by applicant): There are two overarching objectives of this postdoctoral training proposal. First, the proposed work and training plan will provide a promising young scientist with training in academic research and will provide career development opportunities to facilitate her achievement of becoming an independent scientist. Second, the overall scientific aim is to test a novel approach for improving respiratory motor function after cervical spinal cord injury (SCI) - a life-threatening problem with limited treatmen options and no cure. The proposed studies focus on coupling two novel methods to improve respiratory recovery following a high cervical SCI: overexpression of spinal BDNF using AAV-based gene therapy and intermittent hypoxia. A highly unique feature of the proposed work is the use of a multi-electrode array to record individual spinal interneurons. As a field, we know almost nothing about how the propriospinal network - likely a key part of SCI rehabilitation - is altered following cSCI. Additionally, many therapeutic strategies including intermittent hypoxia and gene therapy are progressing without a clear understanding of the mechanisms by which these therapies modulate the activity of the propriospinal network. Defining the spinal circuitry after chronic cSCI is essential for designing evidence-based respiratory rehabilitation and spinal cord repair approaches. The two specific aims of this proposal are: 1) To test the hypothesis that controlled overexpression of spinal BDNF modulates the activity of cervical spinal interneurons to enhance the excitability of the network and promote recovery following cSCI.; and 2) To test the hypothesis that following cSCI, overexpression of spinal BDNF coupled with IH act synergistically to alter the excitability of cervical spinal interneurons and enhance the efficacy of respiratory neuroplasticity. To test our hypotheses, we will use an established rodent model of cSCI (C2 hemisection; C2Hx) and a multi-disciplinary approach including in vivo neurophysiology, AAV-based technology, multi-electrode arrays, histology, and behavioral outcome measures. If successful, the proposed research will make transformative advances in the approach to treating respiratory dysfunction after cervical spinal cord injury. _x000D__x000D_ _x000D__x000D_	Coupling spinal gene therapy with intermittent hypoxia to improve breathing after spinal cord injury	PUBLIC HEALTH RELEVANCE: Cervical spinal cord injuries result in persistent respiratory dysfunction and consequently, high morbidity and mortality rates. We propose a series of preclinical studies which will test a novel combination of treatments to improve respiratory function following cervical spinal cord injuries: intermittent hypoxia and spinal gene therapy. If successful, this rehabilitative approach has the potential to dramatically improve the quality of life for patients with cervical spinal cord injuries by improving their ability to breathe independently. _x000D__x000D_ _x000D__x000D_ _x000D__x000D_	Biotechnology; Gene Therapy; Genetics; Injury (total) Accidents/Adverse Effects; Injury - Trauma - (Head and Spine); Lung; Neurodegenerative; Neurosciences; Regenerative Medicine; Rehabilitation; Spinal Cord Injury	NIH	Training, Individual	52406	NA	https://reporter.nih.gov/project-details/9050397	UNIVERSITY OF FLORIDA	GAINESVILLE	UNITED STATES	FL	OTHER HEALTH PROFESSIONS	NINDS	National Institute of Neurological Disorders and Stroke	SCHOOLS OF PUBLIC HEALTH	Special Emphasis Panel[ZRG1 F01A-F (20)]	SCI Motor/Sensory Function	Breathing/Respiration/Cough				Other Biologics				Preclinical
5F32NS095620-02	NA	NS095620	56118	9153003	2016	5	F32	STREETER, KRISTI ANN	[{'profile_id': 12190638, 'first_name': 'Kristi', 'middle_name': 'Ann', 'last_name': 'Streeter', 'is_contact_pi': True, 'full_name': 'Kristi Ann Streeter', 'title': ''}]	[{'first_name': 'LYN', 'middle_name': 'B', 'last_name': 'JAKEMAN', 'full_name': 'LYN B JAKEMAN'}]	FL-03	2015-09-30	2018-09-29	PA-14-149	TR	F32NS095620	Achievement;Address;Adjuvant Therapy;Animals;Brain-Derived Neurotrophic Factor;Breathing;Cervical;Cervical spinal cord injury;Cervical spinal cord structure;Chronic;Clinical;Clinical Research;Coupled;Couples;Coupling;Data;Dependovirus;Development;Doxycycline;Electrodes;Environmental air flow;Exhibits;Exposure to;Fellowship;Functional disorder;Goals;Growth;Health;Histology;Hypoxia;Impairment;Individual;Interneurons;Lead;Life;Locomotion;Mediating;Mentors;Methods;Morbidity - disease rate;Motor;Motor Neurons;Motor output;Nerve;Neuronal Plasticity;Outcome Measure;Output;Pathway interactions;Patients;Play;Quality of life;Recovery;Regulation;Rehabilitation therapy;Research;Respiratory Diaphragm;Respiratory physiology;Rodent Model;Role;Scientist;Series;Serotyping;Signal Transduction;Spinal;Spinal cord injury;System;Technology;Testing;Therapeutic;Therapeutic Intervention;Training;Treatment Efficacy;Walking;Work;base;behavioral outcome;career development;design;evidence base;functional improvement;gene therapy;improved;improved functioning;in vivo;innovation;mortality;multi-electrode arrays;neurophysiology;neurotrophic factor;novel;novel strategies;novel therapeutics;overexpression;post-doctoral training;preclinical study;relating to nervous system;respiratory;spinal cord repair;transgene expression	Ôªø _x000D_ DESCRIPTION (provided by applicant): There are two overarching objectives of this postdoctoral training proposal. First, the proposed work and training plan will provide a promising young scientist with training in academic research and will provide career development opportunities to facilitate her achievement of becoming an independent scientist. Second, the overall scientific aim is to test a novel approach for improving respiratory motor function after cervical spinal cord injury (SCI) - a life-threatening problem with limited treatmen options and no cure. The proposed studies focus on coupling two novel methods to improve respiratory recovery following a high cervical SCI: overexpression of spinal BDNF using AAV-based gene therapy and intermittent hypoxia. A highly unique feature of the proposed work is the use of a multi-electrode array to record individual spinal interneurons. As a field, we know almost nothing about how the propriospinal network - likely a key part of SCI rehabilitation - is altered following cSCI. Additionally, many therapeutic strategies including intermittent hypoxia and gene therapy are progressing without a clear understanding of the mechanisms by which these therapies modulate the activity of the propriospinal network. Defining the spinal circuitry after chronic cSCI is essential for designing evidence-based respiratory rehabilitation and spinal cord repair approaches. The two specific aims of this proposal are: 1) To test the hypothesis that controlled overexpression of spinal BDNF modulates the activity of cervical spinal interneurons to enhance the excitability of the network and promote recovery following cSCI.; and 2) To test the hypothesis that following cSCI, overexpression of spinal BDNF coupled with IH act synergistically to alter the excitability of cervical spinal interneurons and enhance the efficacy of respiratory neuroplasticity. To test our hypotheses, we will use an established rodent model of cSCI (C2 hemisection; C2Hx) and a multi-disciplinary approach including in vivo neurophysiology, AAV-based technology, multi-electrode arrays, histology, and behavioral outcome measures. If successful, the proposed research will make transformative advances in the approach to treating respiratory dysfunction after cervical spinal cord injury.	Coupling spinal gene therapy with intermittent hypoxia to improve breathing after spinal cord injury	PUBLIC HEALTH RELEVANCE: Cervical spinal cord injuries result in persistent respiratory dysfunction and consequently, high morbidity and mortality rates. We propose a series of preclinical studies which will test a novel combination of treatments to improve respiratory function following cervical spinal cord injuries: intermittent hypoxia and spinal gene therapy. If successful, this rehabilitative approach has the potential to dramatically improve the quality of life for patients with cervical spinal cord injuries by improving their ability to breathe independently.	Biotechnology; Gene Therapy; Genetics; Injury (total) Accidents/Adverse Effects; Injury - Trauma - (Head and Spine); Lung; Neurodegenerative; Neurosciences; Regenerative Medicine; Rehabilitation; Spinal Cord Injury	NIH	Training, Individual	56118	NA	https://reporter.nih.gov/project-details/9153003	UNIVERSITY OF FLORIDA	GAINESVILLE	UNITED STATES	FL	OTHER HEALTH PROFESSIONS	NINDS	National Institute of Neurological Disorders and Stroke	SCHOOLS OF PUBLIC HEALTH	Special Emphasis Panel[ZRG1-F01A-F(20)L]	SCI Motor/Sensory Function	Breathing/Respiration/Cough				Other Biologics				Preclinical
5F32NS095620-03	NA	NS095620	53964	9339743	2017	5	F32	STREETER, KRISTI ANN	[{'profile_id': 12190638, 'first_name': 'Kristi', 'middle_name': 'Ann', 'last_name': 'Streeter', 'is_contact_pi': True, 'full_name': 'Kristi Ann Streeter', 'title': ''}]	[{'first_name': 'LYN', 'middle_name': 'B', 'last_name': 'JAKEMAN', 'full_name': 'LYN B JAKEMAN'}]	FL-03	2015-09-30	2018-08-19	PA-14-149	TR	F32NS095620	Achievement;Address;Adjuvant Therapy;Animals;Brain-Derived Neurotrophic Factor;Breathing;Cervical;Cervical spinal cord injury;Cervical spinal cord structure;Chronic;Clinical;Clinical Research;Coupled;Couples;Coupling;Data;Dependovirus;Development;Doxycycline;Electrodes;Environmental air flow;Exhibits;Exposure to;Fellowship;Functional disorder;Goals;Growth;Histology;Hypoxia;Impairment;Individual;Interneurons;Lead;Life;Locomotion;Mediating;Mentors;Methods;Morbidity - disease rate;Motor;Motor Neurons;Motor output;Nerve;Neuronal Plasticity;Outcome Measure;Output;Pathogenicity;Pathway interactions;Patients;Play;Quality of life;Recovery;Regulation;Rehabilitation therapy;Research;Respiratory Diaphragm;Respiratory physiology;Rodent Model;Role;Scientist;Series;Signal Transduction;Spinal;Spinal cord injury;System;Technology;Testing;Therapeutic;Therapeutic Intervention;Training;Treatment Efficacy;Walking;Work;base;behavioral outcome;career development;design;evidence base;functional improvement;gene therapy;improved;improved functioning;in vivo;innovation;interdisciplinary approach;mortality;multi-electrode arrays;neurophysiology;neurotrophic factor;neurotropin;novel;novel strategies;novel therapeutics;overexpression;post-doctoral training;preclinical study;public health relevance;relating to nervous system;respiratory;spinal cord repair;transgene expression	Ôªø _x000D_ DESCRIPTION (provided by applicant): There are two overarching objectives of this postdoctoral training proposal. First, the proposed work and training plan will provide a promising young scientist with training in academic research and will provide career development opportunities to facilitate her achievement of becoming an independent scientist. Second, the overall scientific aim is to test a novel approach for improving respiratory motor function after cervical spinal cord injury (SCI) - a life-threatening problem with limited treatmen options and no cure. The proposed studies focus on coupling two novel methods to improve respiratory recovery following a high cervical SCI: overexpression of spinal BDNF using AAV-based gene therapy and intermittent hypoxia. A highly unique feature of the proposed work is the use of a multi-electrode array to record individual spinal interneurons. As a field, we know almost nothing about how the propriospinal network - likely a key part of SCI rehabilitation - is altered following cSCI. Additionally, many therapeutic strategies including intermittent hypoxia and gene therapy are progressing without a clear understanding of the mechanisms by which these therapies modulate the activity of the propriospinal network. Defining the spinal circuitry after chronic cSCI is essential for designing evidence-based respiratory rehabilitation and spinal cord repair approaches. The two specific aims of this proposal are: 1) To test the hypothesis that controlled overexpression of spinal BDNF modulates the activity of cervical spinal interneurons to enhance the excitability of the network and promote recovery following cSCI.; and 2) To test the hypothesis that following cSCI, overexpression of spinal BDNF coupled with IH act synergistically to alter the excitability of cervical spinal interneurons and enhance the efficacy of respiratory neuroplasticity. To test our hypotheses, we will use an established rodent model of cSCI (C2 hemisection; C2Hx) and a multi-disciplinary approach including in vivo neurophysiology, AAV-based technology, multi-electrode arrays, histology, and behavioral outcome measures. If successful, the proposed research will make transformative advances in the approach to treating respiratory dysfunction after cervical spinal cord injury.	Coupling spinal gene therapy with intermittent hypoxia to improve breathing after spinal cord injury	PUBLIC HEALTH RELEVANCE: Cervical spinal cord injuries result in persistent respiratory dysfunction and consequently, high morbidity and mortality rates. We propose a series of preclinical studies which will test a novel combination of treatments to improve respiratory function following cervical spinal cord injuries: intermittent hypoxia and spinal gene therapy. If successful, this rehabilitative approach has the potential to dramatically improve the quality of life for patients with cervical spinal cord injuries by improving their ability to breathe independently.	Biotechnology; Gene Therapy; Genetics; Injury (total) Accidents/Adverse Effects; Injury - Trauma - (Head and Spine); Lung; Neurodegenerative; Neurosciences; Regenerative Medicine; Rehabilitation; Spinal Cord Injury	NIH	Training, Individual	53964	NA	https://reporter.nih.gov/project-details/9339743	UNIVERSITY OF FLORIDA	GAINESVILLE	UNITED STATES	FL	OTHER HEALTH PROFESSIONS	NINDS	National Institute of Neurological Disorders and Stroke	SCHOOLS OF PUBLIC HEALTH	Special Emphasis Panel[ZRG1-F01A-F(20)L]	SCI Motor/Sensory Function	Breathing/Respiration/Cough				Other Biologics				Preclinical
1U01NS095761-01	NA	NS095761	1119749	9071563	2016	1	U01	FLOYD, THOMAS FREDERICK	[{'profile_id': 8056549, 'first_name': 'Thomas', 'middle_name': 'Frederick', 'last_name': 'FLOYD', 'is_contact_pi': True, 'full_name': 'Thomas Frederick FLOYD', 'title': ''}]	[{'first_name': 'NICK', 'middle_name': 'B', 'last_name': 'LANGHALS', 'full_name': 'NICK B LANGHALS'}]	NY-01	2016-09-01	2017-08-31	PAR-14-092	RP	U01NS095761	Animal Model;Blood Vessels;Blood flow;Caring;Cell Death;Climacteric;Data;Data Display;Data Set;Detection;Devices;Diffuse;Electrophysiology (science);Emergency Nursing;Fiber Optics;Generations;Inferior;Intensive Care Units;Ischemia;Lasers;Magnetic Resonance Imaging;Measures;Methods;Minor;Monitor;Neurologic;Neurologist;Nursing Staff;Operating Rooms;Operative Surgical Procedures;Optics;Paralysed;Paraparesis;Prevention;Process;Production;Radiation;Resolution;Safety;Signal Transduction;Site;Source;Specificity;Spectrum Analysis;Spinal;Spinal Cord;Spinal Cord Ischemia;Spinal cord injury;Surgeon;System;Techniques;Technology;Testing;Time;Trauma;Traumatic injury;Umbilical Cord Blood;Validation;Vertebral column;Work;base;biomaterial compatibility;clinical efficacy;design;detector;hazard;hemodynamics;improved;in vivo;interest;member;minimally invasive;monitoring device;neurophysiology;novel;prototype;public health relevance;rapid detection;research clinical testing;spinal cord imaging;spinal cord surgery;spine bone structure;tissue phantom;tool;transmission process;user-friendly	Ôªø _x000D__x000D_ DESCRIPTION (provided by applicant): Spinal cord ischemia results in life-changing paralysis and paraparesis after major vascular, spine and spinal cord surgery, and spine trauma. Methods currently employed to detect spinal cord ischemia are based upon electrophysiology, monitoring the effect of ischemia upon electrical signal transmission. Degradation of these signals requires ionic gradients to fail, and cell death to begin. The current_x000D__x000D_ technology is therefore indirect and temporally delayed. It has also been proven to lack the specificity and reliability desired to avert such a devastating consequence as paralysis or paraparesis. We have developed a prototypical fiber optic device, based on Diffuse Correlation Spectroscopy (DCS) and Diffuse Optical Spectroscopy (DOS) principles, that permits rapid detection and continuous monitoring of changes in spinal cord blood flow and oxygenation. This novel device is an important step forward for neurophysiological monitoring, offering a new level of accuracy and immediacy for intraoperative detection of spinal cord ischemia and in the neurocritical care setting. This device may one day enable continuous, bedside, user friendly monitoring for spinal cord ischemia by anesthesiologists, neurointensivists, emergency, and nursing personnel. Specific Aims: Aim 1) To design and produce a second generation multi-level spinal cord fiber-optic probe, capable of axially discriminating ischemic disturbances across multiple vertebral regions in the spinal cord. Aim 2) To continue to develop and optimize a real-time fiber optic monitoring platform for the monitoring of spinal cord blood flow and oxygenation. Aim 3) To conduct preliminary bench and pre-clinical testing of the second generation multi- level probes and PXI-platform real-time monitor. Aim 4) To design and produce a compact, portable, user friendly, DCS/DOS monitor, capable of being used at the bedside. Aim 5) To complete bench and pre-clinical testing of the second generation probes and monitor. _x000D__x000D_ _x000D__x000D_	Spinal Fiber Optic Monitoring	PUBLIC HEALTH RELEVANCE: Spinal cord ischemia contributes to spinal cord injury in trauma and during spine and aortic surgery. The management and prevention of spinal cord ischemia in these settings would benefit greatly from a device that was capable of measuring spinal cord blood flow reliably and timely manner. We have designed such a device. _x000D__x000D_ _x000D__x000D_	Bioengineering; Injury (total) Accidents/Adverse Effects; Injury - Trauma - (Head and Spine); Networking and Information Technology R&D; Neurodegenerative; Neurosciences; Spinal Cord Injury	NIH	Non-SBIR/STTR	792602	327147	https://reporter.nih.gov/project-details/9071563	STATE UNIVERSITY NEW YORK STONY BROOK	STONY BROOK	UNITED STATES	NY	ANESTHESIOLOGY	NINDS	National Institute of Neurological Disorders and Stroke	SCHOOLS OF MEDICINE	Special Emphasis Panel[ZRG1 SBIB-Z (55)]	SCI Adjacent	Tools/Technology				Diagnostic/Prognostic Tools				Disease-Related Basic
5U01NS095761-03	NA	NS095761	1449675	9569309	2018	5	U01	FLOYD, THOMAS FREDERICK	[{'profile_id': 8056549, 'first_name': 'Thomas', 'middle_name': 'Frederick', 'last_name': 'FLOYD', 'is_contact_pi': True, 'full_name': 'Thomas Frederick FLOYD', 'title': ''}]	[{'first_name': 'NICK', 'middle_name': 'B', 'last_name': 'LANGHALS', 'full_name': 'NICK B LANGHALS'}]	TX-30	2016-09-01	2022-08-31	PAR-14-092	RP	U01NS095761	Animal Model;Blood Vessels;Blood flow;Caring;Cell Death;Climacteric;Data;Data Display;Data Set;Detection;Devices;Diffuse;Electrophysiology (science);Emergency Nursing;Fiber Optics;Generations;Impairment;Inferior;Intensive Care Units;Ischemia;Lasers;Magnetic Resonance Imaging;Measures;Methods;Minor;Monitor;Neurologic;Neurologist;Nursing Staff;Operating Rooms;Operative Surgical Procedures;Optics;Paralysed;Paraparesis;Preclinical Testing;Prevention;Process;Production;Radiation;Resolution;Safety;Signal Transduction;Site;Source;Specificity;Spectrum Analysis;Spinal;Spinal Cord;Spinal Cord Ischemia;Spinal cord injury;Surgeon;System;Techniques;Technology;Testing;Time;Trauma;Traumatic injury;Validation;Vertebral column;Work;base;biomaterial compatibility;clinical efficacy;design;detector;hazard;hemodynamics;improved;in vivo;in vivo evaluation;interest;member;minimally invasive;monitoring device;neurophysiology;novel;portability;prototype;public health relevance;rapid detection;real time monitoring;spinal cord imaging;spinal cord surgery;spine bone structure;tissue phantom;tool;transmission process;user-friendly	Ôªø _x000D__x000D_ DESCRIPTION (provided by applicant): Spinal cord ischemia results in life-changing paralysis and paraparesis after major vascular, spine and spinal cord surgery, and spine trauma. Methods currently employed to detect spinal cord ischemia are based upon electrophysiology, monitoring the effect of ischemia upon electrical signal transmission. Degradation of these signals requires ionic gradients to fail, and cell death to begin. The current_x000D__x000D_ technology is therefore indirect and temporally delayed. It has also been proven to lack the specificity and reliability desired to avert such a devastating consequence as paralysis or paraparesis. We have developed a prototypical fiber optic device, based on Diffuse Correlation Spectroscopy (DCS) and Diffuse Optical Spectroscopy (DOS) principles, that permits rapid detection and continuous monitoring of changes in spinal cord blood flow and oxygenation. This novel device is an important step forward for neurophysiological monitoring, offering a new level of accuracy and immediacy for intraoperative detection of spinal cord ischemia and in the neurocritical care setting. This device may one day enable continuous, bedside, user friendly monitoring for spinal cord ischemia by anesthesiologists, neurointensivists, emergency, and nursing personnel. Specific Aims: Aim 1) To design and produce a second generation multi-level spinal cord fiber-optic probe, capable of axially discriminating ischemic disturbances across multiple vertebral regions in the spinal cord. Aim 2) To continue to develop and optimize a real-time fiber optic monitoring platform for the monitoring of spinal cord blood flow and oxygenation. Aim 3) To conduct preliminary bench and pre-clinical testing of the second generation multi- level probes and PXI-platform real-time monitor. Aim 4) To design and produce a compact, portable, user friendly, DCS/DOS monitor, capable of being used at the bedside. Aim 5) To complete bench and pre-clinical testing of the second generation probes and monitor. _x000D__x000D_ _x000D__x000D_	Spinal Fiber Optic Monitoring	PUBLIC HEALTH RELEVANCE: Spinal cord ischemia contributes to spinal cord injury in trauma and during spine and aortic surgery. The management and prevention of spinal cord ischemia in these settings would benefit greatly from a device that was capable of measuring spinal cord blood flow reliably and timely manner. We have designed such a device. _x000D__x000D_ _x000D__x000D_	Bioengineering; Injury (total) Accidents/Adverse Effects; Injury - Trauma - (Head and Spine); Networking and Information Technology R&D; Neurodegenerative; Neurosciences; Spinal Cord Injury	NIH	Non-SBIR/STTR	1258320	334386	https://reporter.nih.gov/project-details/9569309	UT SOUTHWESTERN MEDICAL CENTER	DALLAS	UNITED STATES	TX	ANESTHESIOLOGY	NINDS	National Institute of Neurological Disorders and Stroke	SCHOOLS OF MEDICINE	Special Emphasis Panel[ZRG1-SBIB-Z(55)]	SCI Adjacent	Tools/Technology				Diagnostic/Prognostic Tools				Disease-Related Basic
5U01NS095761-04	NA	NS095761	1318760	9767875	2020	5	U01	FLOYD, THOMAS FREDERICK	[{'profile_id': 8056549, 'first_name': 'Thomas', 'middle_name': 'Frederick', 'last_name': 'FLOYD', 'is_contact_pi': True, 'full_name': 'Thomas Frederick FLOYD', 'title': ''}]	[{'first_name': 'NICK', 'middle_name': 'B', 'last_name': 'LANGHALS', 'full_name': 'NICK B LANGHALS'}]	TX-30	2016-09-01	2022-08-31	PAR-14-092	RP	U01NS095761	Animal Model;Blood Vessels;Blood flow;Caring;Cell Death;Climacteric;Data;Data Display;Data Set;Detection;Devices;Diffuse;Electrophysiology (science);Fiber Optics;Generations;Impairment;Inferior;Intensive Care Units;Ischemia;Lasers;Magnetic Resonance Imaging;Measures;Methods;Minor;Monitor;Neurologic;Neurologist;Nursing Staff;Operating Rooms;Operative Surgical Procedures;Optics;Paralysed;Paraparesis;Preclinical Testing;Prevention;Process;Production;Radiation;Resolution;Safety;Signal Transduction;Site;Source;Specificity;Spectrum Analysis;Spinal;Spinal Cord;Spinal Cord Ischemia;Spinal cord injury;Surgeon;System;Techniques;Technology;Testing;Time;Trauma;Traumatic injury;Validation;Vertebral column;Work;base;biomaterial compatibility;clinical efficacy;design;detector;emergency service responder;hazard;hemodynamics;improved;in vivo;in vivo evaluation;interest;member;minimally invasive;monitoring device;neurophysiology;novel;portability;prototype;public health relevance;rapid detection;real time monitoring;spinal cord imaging;spinal cord surgery;spine bone structure;tissue phantom;tool;transmission process;user-friendly	Ôªø _x000D__x000D_ DESCRIPTION (provided by applicant): Spinal cord ischemia results in life-changing paralysis and paraparesis after major vascular, spine and spinal cord surgery, and spine trauma. Methods currently employed to detect spinal cord ischemia are based upon electrophysiology, monitoring the effect of ischemia upon electrical signal transmission. Degradation of these signals requires ionic gradients to fail, and cell death to begin. The current_x000D__x000D_ technology is therefore indirect and temporally delayed. It has also been proven to lack the specificity and reliability desired to avert such a devastating consequence as paralysis or paraparesis. We have developed a prototypical fiber optic device, based on Diffuse Correlation Spectroscopy (DCS) and Diffuse Optical Spectroscopy (DOS) principles, that permits rapid detection and continuous monitoring of changes in spinal cord blood flow and oxygenation. This novel device is an important step forward for neurophysiological monitoring, offering a new level of accuracy and immediacy for intraoperative detection of spinal cord ischemia and in the neurocritical care setting. This device may one day enable continuous, bedside, user friendly monitoring for spinal cord ischemia by anesthesiologists, neurointensivists, emergency, and nursing personnel. Specific Aims: Aim 1) To design and produce a second generation multi-level spinal cord fiber-optic probe, capable of axially discriminating ischemic disturbances across multiple vertebral regions in the spinal cord. Aim 2) To continue to develop and optimize a real-time fiber optic monitoring platform for the monitoring of spinal cord blood flow and oxygenation. Aim 3) To conduct preliminary bench and pre-clinical testing of the second generation multi- level probes and PXI-platform real-time monitor. Aim 4) To design and produce a compact, portable, user friendly, DCS/DOS monitor, capable of being used at the bedside. Aim 5) To complete bench and pre-clinical testing of the second generation probes and monitor. _x000D__x000D_ _x000D__x000D_	Spinal Fiber Optic Monitoring	PUBLIC HEALTH RELEVANCE: Spinal cord ischemia contributes to spinal cord injury in trauma and during spine and aortic surgery. The management and prevention of spinal cord ischemia in these settings would benefit greatly from a device that was capable of measuring spinal cord blood flow reliably and timely manner. We have designed such a device. _x000D__x000D_ _x000D__x000D_	Bioengineering; Injury - Trauma - (Head and Spine); Networking and Information Technology R&D (NITRD); Neurosciences; Physical Injury - Accidents and Adverse Effects; Spinal Cord Injury	NIH	Non-SBIR/STTR	1285731	392631	https://reporter.nih.gov/project-details/9767875	UT SOUTHWESTERN MEDICAL CENTER	DALLAS	UNITED STATES	TX	ANESTHESIOLOGY	NINDS	National Institute of Neurological Disorders and Stroke	SCHOOLS OF MEDICINE	Special Emphasis Panel[ZRG1-SBIB-Z(55)]	SCI Adjacent	Tools/Technology				Diagnostic/Prognostic Tools				Disease-Related Basic
5U01NS095761-05	NA	NS095761	931767	10268959	2021	5	U01	BUSCH, DAVID RICHARD	[{'profile_id': 11353420, 'first_name': 'David', 'middle_name': 'Richard', 'last_name': 'Busch', 'is_contact_pi': True, 'full_name': 'David Richard Busch', 'title': 'ASSISTANT PROFESSOR'}]	[{'first_name': 'NICK', 'middle_name': 'B', 'last_name': 'LANGHALS', 'full_name': 'NICK B LANGHALS'}]	TX-30	2016-09-01	2024-08-31	PAR-14-092	RP	U01NS095761	Animal Model;Blood Vessels;Blood flow;Caring;Cell Death;Climacteric;Data;Data Display;Data Set;Detection;Devices;Diffuse;Electrophysiology (science);Fiber Optics;Generations;Impairment;Inferior;Intensive Care Units;Ischemia;Lasers;Magnetic Resonance Imaging;Measures;Methods;Minor;Monitor;Neurologic;Neurologist;Nursing Staff;Operating Rooms;Operative Surgical Procedures;Optics;Paralysed;Paraparesis;Preclinical Testing;Prevention;Process;Production;Radiation;Resolution;Safety;Signal Transduction;Site;Source;Specificity;Spectrum Analysis;Spinal;Spinal Cord;Spinal Cord Ischemia;Spinal cord injury;Surgeon;System;Techniques;Technology;Testing;Time;Trauma;Traumatic injury;Validation;Vertebral column;Work;base;biomaterial compatibility;clinical efficacy;design;detector;emergency service responder;hazard;hemodynamics;improved;in vivo;in vivo evaluation;interest;member;minimally invasive;monitoring device;neurophysiology;novel;portability;prototype;public health relevance;rapid detection;real time monitoring;spinal cord imaging;spinal cord surgery;spine bone structure;tissue phantom;tool;transmission process;user-friendly	Ôªø _x000D_ DESCRIPTION (provided by applicant): Spinal cord ischemia results in life-changing paralysis and paraparesis after major vascular, spine and spinal cord surgery, and spine trauma. Methods currently employed to detect spinal cord ischemia are based upon electrophysiology, monitoring the effect of ischemia upon electrical signal transmission. Degradation of these signals requires ionic gradients to fail, and cell death to begin. The current_x000D_ technology is therefore indirect and temporally delayed. It has also been proven to lack the specificity and reliability desired to avert such a devastating consequence as paralysis or paraparesis. We have developed a prototypical fiber optic device, based on Diffuse Correlation Spectroscopy (DCS) and Diffuse Optical Spectroscopy (DOS) principles, that permits rapid detection and continuous monitoring of changes in spinal cord blood flow and oxygenation. This novel device is an important step forward for neurophysiological monitoring, offering a new level of accuracy and immediacy for intraoperative detection of spinal cord ischemia and in the neurocritical care setting. This device may one day enable continuous, bedside, user friendly monitoring for spinal cord ischemia by anesthesiologists, neurointensivists, emergency, and nursing personnel. Specific Aims: Aim 1) To design and produce a second generation multi-level spinal cord fiber-optic probe, capable of axially discriminating ischemic disturbances across multiple vertebral regions in the spinal cord. Aim 2) To continue to develop and optimize a real-time fiber optic monitoring platform for the monitoring of spinal cord blood flow and oxygenation. Aim 3) To conduct preliminary bench and pre-clinical testing of the second generation multi- level probes and PXI-platform real-time monitor. Aim 4) To design and produce a compact, portable, user friendly, DCS/DOS monitor, capable of being used at the bedside. Aim 5) To complete bench and pre-clinical testing of the second generation probes and monitor.	Spinal Fiber Optic Monitoring	PUBLIC HEALTH RELEVANCE: Spinal cord ischemia contributes to spinal cord injury in trauma and during spine and aortic surgery. The management and prevention of spinal cord ischemia in these settings would benefit greatly from a device that was capable of measuring spinal cord blood flow reliably and timely manner. We have designed such a device.	Bioengineering; Networking and Information Technology R&D (NITRD); Neurosciences; Physical Injury - Accidents and Adverse Effects; Spinal Cord Injury; Traumatic Head and Spine Injury	NIH	Non-SBIR/STTR	1497848	554285	https://reporter.nih.gov/project-details/10268959	UT SOUTHWESTERN MEDICAL CENTER	DALLAS	UNITED STATES	TX	ANESTHESIOLOGY	NINDS	National Institute of Neurological Disorders and Stroke	SCHOOLS OF MEDICINE	Special Emphasis Panel[ZRG1-SBIB-Z(55)]	SCI Adjacent	Tools/Technology				Diagnostic/Prognostic Tools				Disease-Related Basic
7U01NS095761-02	NA	NS095761	1232584	9566804	2017	7	U01	FLOYD, THOMAS FREDERICK	[{'profile_id': 8056549, 'first_name': 'Thomas', 'middle_name': 'Frederick', 'last_name': 'FLOYD', 'is_contact_pi': True, 'full_name': 'Thomas Frederick FLOYD', 'title': ''}]	[{'first_name': 'NICK', 'middle_name': 'B', 'last_name': 'LANGHALS', 'full_name': 'NICK B LANGHALS'}]	TX-30	2016-09-01	2021-08-31	PA-16-285	RP	U01NS095761	Animal Model;Blood Vessels;Blood flow;Caring;Cell Death;Climacteric;Data;Data Display;Data Set;Detection;Devices;Diffuse;Electrophysiology (science);Emergency Nursing;Fiber Optics;Generations;Impairment;Inferior;Intensive Care Units;Ischemia;Lasers;Magnetic Resonance Imaging;Measures;Methods;Minor;Monitor;Neurologic;Neurologist;Nursing Staff;Operating Rooms;Operative Surgical Procedures;Optics;Paralysed;Paraparesis;Prevention;Process;Production;Radiation;Resolution;Safety;Signal Transduction;Site;Source;Specificity;Spectrum Analysis;Spinal;Spinal Cord;Spinal Cord Ischemia;Spinal cord injury;Surgeon;System;Techniques;Technology;Testing;Time;Trauma;Traumatic injury;Validation;Vertebral column;Work;base;biomaterial compatibility;clinical efficacy;design;detector;hazard;hemodynamics;improved;in vivo;interest;member;minimally invasive;monitoring device;neurophysiology;novel;portability;pre-clinical;prototype;public health relevance;rapid detection;research clinical testing;spinal cord imaging;spinal cord surgery;spine bone structure;tissue phantom;tool;transmission process;user-friendly	Ôªø _x000D__x000D_ DESCRIPTION (provided by applicant): Spinal cord ischemia results in life-changing paralysis and paraparesis after major vascular, spine and spinal cord surgery, and spine trauma. Methods currently employed to detect spinal cord ischemia are based upon electrophysiology, monitoring the effect of ischemia upon electrical signal transmission. Degradation of these signals requires ionic gradients to fail, and cell death to begin. The current_x000D__x000D_ technology is therefore indirect and temporally delayed. It has also been proven to lack the specificity and reliability desired to avert such a devastating consequence as paralysis or paraparesis. We have developed a prototypical fiber optic device, based on Diffuse Correlation Spectroscopy (DCS) and Diffuse Optical Spectroscopy (DOS) principles, that permits rapid detection and continuous monitoring of changes in spinal cord blood flow and oxygenation. This novel device is an important step forward for neurophysiological monitoring, offering a new level of accuracy and immediacy for intraoperative detection of spinal cord ischemia and in the neurocritical care setting. This device may one day enable continuous, bedside, user friendly monitoring for spinal cord ischemia by anesthesiologists, neurointensivists, emergency, and nursing personnel. Specific Aims: Aim 1) To design and produce a second generation multi-level spinal cord fiber-optic probe, capable of axially discriminating ischemic disturbances across multiple vertebral regions in the spinal cord. Aim 2) To continue to develop and optimize a real-time fiber optic monitoring platform for the monitoring of spinal cord blood flow and oxygenation. Aim 3) To conduct preliminary bench and pre-clinical testing of the second generation multi- level probes and PXI-platform real-time monitor. Aim 4) To design and produce a compact, portable, user friendly, DCS/DOS monitor, capable of being used at the bedside. Aim 5) To complete bench and pre-clinical testing of the second generation probes and monitor. _x000D__x000D_ _x000D__x000D_	Spinal Fiber Optic Monitoring	PUBLIC HEALTH RELEVANCE: Spinal cord ischemia contributes to spinal cord injury in trauma and during spine and aortic surgery. The management and prevention of spinal cord ischemia in these settings would benefit greatly from a device that was capable of measuring spinal cord blood flow reliably and timely manner. We have designed such a device. _x000D__x000D_ _x000D__x000D_	Bioengineering; Injury (total) Accidents/Adverse Effects; Injury - Trauma - (Head and Spine); Networking and Information Technology R&D; Neurodegenerative; Neurosciences; Spinal Cord Injury	NIH	Non-SBIR/STTR	1017164	397533	https://reporter.nih.gov/project-details/9566804	UT SOUTHWESTERN MEDICAL CENTER	DALLAS	UNITED STATES	TX	ANESTHESIOLOGY	NINDS	National Institute of Neurological Disorders and Stroke	SCHOOLS OF MEDICINE	Special Emphasis Panel[ZRG1-SBIB-Z(55)]	SCI Adjacent	Tools/Technology				Diagnostic/Prognostic Tools				Disease-Related Basic
1R01NS095930-01	NA	NS095930	365677	9080293	2016	1	R01	CAFFERTY, WILLIAM B.	[{'profile_id': 9094159, 'first_name': 'William', 'middle_name': 'B.', 'last_name': 'Cafferty', 'is_contact_pi': True, 'full_name': 'William B. Cafferty', 'title': 'ASSISTANT PROFESSOR'}]	[{'first_name': 'LYN', 'middle_name': 'B', 'last_name': 'JAKEMAN', 'full_name': 'LYN B JAKEMAN'}]	CT-03	2016-03-01	2021-02-28	PA-13-302	RP	R01NS095930	Acute;Adult;Attenuated;Automobile Driving;Axon;Biological Assay;Cells;Chronic;Clinical;Contusions;Data;Disease;Embryo;Emotional;Family;Genes;Goals;Growth;In Vitro;Injury;Knowledge;Lesion;Location;Mediating;Mediator of activation protein;Modeling;Molecular;Molecular Profiling;Motor;Motor Cortex;Motor Neurons;Mus;Natural regeneration;Neuraxis;Neurites;Neurons;Patients;Population;Rattus;Recovery;Recovery of Function;Research;Role;Signal Pathway;Signal Transduction;Small Interfering RNA;Specificity;Spinal;Spinal cord damage;Spinal cord injury;Technology;Testing;Therapeutic;Trauma;Viral;adeno-associated viral vector;axon growth;central nervous system injury;crystallin mu;design;differential expression;effective therapy;experience;functional plasticity;functional restoration;in vivo;injury burden;insight;knock-down;mutant;neurite growth;novel;novel strategies;novel therapeutics;outcome forecast;overexpression;programs;public health relevance;repaired;research study;response;screening;transcriptome sequencing	Ôªø _x000D__x000D_ DESCRIPTION (provided by applicant): More than 100 years of research has shown that the adult central nervous system is incapable of self-repair after injury or disease. Indeed, adults that suffer traumatic spinal cord injuries maintain chronic functional deficits that impact all aspects of their lives. However, increasing evidence suggests that the adult CNS retains some ability to initiate a growth program and functionally re-organize in response to activity, experience and mild trauma. In this proposal we have specifically isolated adult CNS neurons that have initiated an intrinsic growth response and after completing next generating sequencing (RNAseq), we have identified Plasticity Related Gene-3 (PRG3) as a novel cell autonomous mediator of axon growth. We have designed experiments to understand the molecular mechanisms underlying PRG3-mediated axon growth and plan to assess whether exploiting this molecular machinery can enhance functional recovery after severe acute and chronic experimental spinal cord injury in vivo. We believe that a comprehensive understanding of the intrinsic molecular mechanism that initiates and sustains spontaneous axon growth in adult CNS neurons can then be exploited to design novel therapies to repair the damaged spinal cord. _x000D__x000D_ _x000D__x000D_	PRG3 drives functional plasticity in intact circuits after spinal cord injury	PUBLIC HEALTH RELEVANCE: There are no effective treatments for spinal cord injury (SCI). The financial and emotional burden these injuries have on patients and their families highlights the urgent clinical need for potent and effective repair strategies. The aim of this proposal is to_x000D__x000D_ explore the molecular machinery that drives spontaneous recovery of function after SCI and determine whether this intrinsically mediated axon growth program can be exploited to more comprehensively restore function after severe acute and chronic SCI. _x000D__x000D_ _x000D__x000D_ _x000D__x000D_	Genetics; Injury (total) Accidents/Adverse Effects; Injury - Trauma - (Head and Spine); Neurodegenerative; Neurosciences; Regenerative Medicine; Spinal Cord Injury	NIH	Non-SBIR/STTR	218750	146927	https://reporter.nih.gov/project-details/9080293	YALE UNIVERSITY	NEW HAVEN	UNITED STATES	CT	NEUROLOGY	NINDS	National Institute of Neurological Disorders and Stroke	SCHOOLS OF MEDICINE	Neurodifferentiation, Plasticity, Regeneration and Rhythmicity Study Section[NDPR]	SCI Pathology & Repair	SCI Regeneration/Plasticity/Repair				In Vivo Approaches				Disease-Related Basic
5R01NS095930-02	NA	NS095930	366406	9230456	2017	5	R01	CAFFERTY, WILLIAM B.	[{'profile_id': 9094159, 'first_name': 'William', 'middle_name': 'B.', 'last_name': 'Cafferty', 'is_contact_pi': True, 'full_name': 'William B. Cafferty', 'title': 'ASSISTANT PROFESSOR'}]	[{'first_name': 'LYN', 'middle_name': 'B', 'last_name': 'JAKEMAN', 'full_name': 'LYN B JAKEMAN'}]	CT-03	2016-03-01	2021-02-28	PA-13-302	RP	R01NS095930	Acute;Adult;Attenuated;Automobile Driving;Axon;Biological Assay;CRISPR/Cas technology;Cells;Chronic;Clinical;Contusions;Data;Disease;Embryo;Emotional;Family;Genes;Goals;Growth;In Vitro;Injury;Knowledge;Lesion;Location;Mediating;Mediator of activation protein;Modeling;Molecular;Molecular Profiling;Motor;Motor Cortex;Motor Neurons;Mus;Natural regeneration;Neuraxis;Neurites;Neurons;Patients;Population;Rattus;Recovery;Recovery of Function;Research;Role;Signal Pathway;Signal Transduction;Small Interfering RNA;Specificity;Spinal;Spinal cord damage;Spinal cord injury;Testing;Therapeutic;Trauma;Viral;adeno-associated viral vector;axon growth;central nervous system injury;crystallin mu;design;differential expression;effective therapy;experience;experimental study;functional plasticity;functional restoration;in vivo;injury burden;insight;knock-down;mutant;neurite growth;novel;novel strategies;novel therapeutics;outcome forecast;overexpression;programs;public health relevance;repaired;response;screening;transcriptome sequencing	Ôªø _x000D_ DESCRIPTION (provided by applicant): More than 100 years of research has shown that the adult central nervous system is incapable of self-repair after injury or disease. Indeed, adults that suffer traumatic spinal cord injuries maintain chronic functional deficits that impact all aspects of their lives. However, increasing evidence suggests that the adult CNS retains some ability to initiate a growth program and functionally re-organize in response to activity, experience and mild trauma. In this proposal we have specifically isolated adult CNS neurons that have initiated an intrinsic growth response and after completing next generating sequencing (RNAseq), we have identified Plasticity Related Gene-3 (PRG3) as a novel cell autonomous mediator of axon growth. We have designed experiments to understand the molecular mechanisms underlying PRG3-mediated axon growth and plan to assess whether exploiting this molecular machinery can enhance functional recovery after severe acute and chronic experimental spinal cord injury in vivo. We believe that a comprehensive understanding of the intrinsic molecular mechanism that initiates and sustains spontaneous axon growth in adult CNS neurons can then be exploited to design novel therapies to repair the damaged spinal cord.	PRG3 drives functional plasticity in intact circuits after spinal cord injury	PUBLIC HEALTH RELEVANCE: There are no effective treatments for spinal cord injury (SCI). The financial and emotional burden these injuries have on patients and their families highlights the urgent clinical need for potent and effective repair strategies. The aim of this proposal is to_x000D_ explore the molecular machinery that drives spontaneous recovery of function after SCI and determine whether this intrinsically mediated axon growth program can be exploited to more comprehensively restore function after severe acute and chronic SCI.	Genetics; Injury (total) Accidents/Adverse Effects; Injury - Trauma - (Head and Spine); Neurodegenerative; Neurosciences; Regenerative Medicine; Spinal Cord Injury	NIH	Non-SBIR/STTR	218750	147656	https://reporter.nih.gov/project-details/9230456	YALE UNIVERSITY	NEW HAVEN	UNITED STATES	CT	NEUROLOGY	NINDS	National Institute of Neurological Disorders and Stroke	SCHOOLS OF MEDICINE	Neurodifferentiation, Plasticity, Regeneration and Rhythmicity Study Section[NDPR]	SCI Pathology & Repair	SCI Regeneration/Plasticity/Repair				In Vivo Approaches				Disease-Related Basic
5R01NS095930-03	NA	NS095930	366406	9439831	2018	5	R01	CAFFERTY, WILLIAM B.	[{'profile_id': 9094159, 'first_name': 'William', 'middle_name': 'B.', 'last_name': 'Cafferty', 'is_contact_pi': True, 'full_name': 'William B. Cafferty', 'title': 'ASSISTANT PROFESSOR'}]	[{'first_name': 'LYN', 'middle_name': 'B', 'last_name': 'JAKEMAN', 'full_name': 'LYN B JAKEMAN'}]	CT-03	2016-03-01	2021-02-28	PA-13-302	RP	R01NS095930	Acute;Adult;Attenuated;Automobile Driving;Axon;Biological Assay;CRISPR/Cas technology;Cells;Chronic;Clinical;Contusions;Crystallins;Data;Disease;Embryo;Emotional;Expression Profiling;Family;Genes;Goals;Growth;In Vitro;Injury;Knowledge;Lesion;Location;Mediating;Mediator of activation protein;Modeling;Molecular;Motor;Motor Cortex;Motor Neurons;Mus;Natural regeneration;Neuraxis;Neurites;Neurons;Patients;Population;Rattus;Recovery;Recovery of Function;Research;Role;Signal Pathway;Signal Transduction;Small Interfering RNA;Specificity;Spinal;Spinal cord damage;Spinal cord injury;Testing;Therapeutic;Trauma;Viral;adeno-associated viral vector;axon growth;central nervous system injury;crystallin mu;design;differential expression;effective therapy;experience;experimental study;functional plasticity;functional restoration;in vivo;injury burden;insight;knock-down;mutant;neurite growth;novel;novel strategies;novel therapeutics;outcome forecast;overexpression;programs;public health relevance;repaired;response;screening;transcriptome sequencing	Ôªø _x000D_ DESCRIPTION (provided by applicant): More than 100 years of research has shown that the adult central nervous system is incapable of self-repair after injury or disease. Indeed, adults that suffer traumatic spinal cord injuries maintain chronic functional deficits that impact all aspects of their lives. However, increasing evidence suggests that the adult CNS retains some ability to initiate a growth program and functionally re-organize in response to activity, experience and mild trauma. In this proposal we have specifically isolated adult CNS neurons that have initiated an intrinsic growth response and after completing next generating sequencing (RNAseq), we have identified Plasticity Related Gene-3 (PRG3) as a novel cell autonomous mediator of axon growth. We have designed experiments to understand the molecular mechanisms underlying PRG3-mediated axon growth and plan to assess whether exploiting this molecular machinery can enhance functional recovery after severe acute and chronic experimental spinal cord injury in vivo. We believe that a comprehensive understanding of the intrinsic molecular mechanism that initiates and sustains spontaneous axon growth in adult CNS neurons can then be exploited to design novel therapies to repair the damaged spinal cord.	PRG3 drives functional plasticity in intact circuits after spinal cord injury	PUBLIC HEALTH RELEVANCE: There are no effective treatments for spinal cord injury (SCI). The financial and emotional burden these injuries have on patients and their families highlights the urgent clinical need for potent and effective repair strategies. The aim of this proposal is to_x000D_ explore the molecular machinery that drives spontaneous recovery of function after SCI and determine whether this intrinsically mediated axon growth program can be exploited to more comprehensively restore function after severe acute and chronic SCI.	Genetics; Injury (total) Accidents/Adverse Effects; Injury - Trauma - (Head and Spine); Neurodegenerative; Neurosciences; Regenerative Medicine; Spinal Cord Injury	NIH	Non-SBIR/STTR	218750	147656	https://reporter.nih.gov/project-details/9439831	YALE UNIVERSITY	NEW HAVEN	UNITED STATES	CT	NEUROLOGY	NINDS	National Institute of Neurological Disorders and Stroke	SCHOOLS OF MEDICINE	Neurodifferentiation, Plasticity, Regeneration and Rhythmicity Study Section[NDPR]	SCI Pathology & Repair	SCI Regeneration/Plasticity/Repair				In Vivo Approaches				Disease-Related Basic
5R01NS095930-04	NA	NS095930	366406	9634105	2019	5	R01	CAFFERTY, WILLIAM B.	[{'profile_id': 9094159, 'first_name': 'William', 'middle_name': 'B.', 'last_name': 'Cafferty', 'is_contact_pi': True, 'full_name': 'William B. Cafferty', 'title': 'ASSISTANT PROFESSOR'}]	[{'first_name': 'LINDA', 'middle_name': 'LOUISE', 'last_name': 'BAMBRICK', 'full_name': 'LINDA LOUISE BAMBRICK'}]	CT-03	2016-03-01	2021-02-28	PA-13-302	RP	R01NS095930	Acute;Adult;Attenuated;Automobile Driving;Axon;Biological Assay;CRISPR/Cas technology;Cells;Chronic;Clinical;Contusions;Crystallins;Data;Disease;Embryo;Emotional;Expression Profiling;Family;Genes;Goals;Growth;In Vitro;Injury;Knowledge;Lesion;Location;Mediating;Mediator of activation protein;Modeling;Molecular;Motor;Motor Cortex;Motor Neurons;Mus;Natural regeneration;Neuraxis;Neurites;Neurons;Patients;Population;Rattus;Recovery;Recovery of Function;Research;Role;Signal Pathway;Signal Transduction;Small Interfering RNA;Specificity;Spinal;Spinal cord damage;Spinal cord injury;Structure;Testing;Therapeutic;Trauma;Viral;adeno-associated viral vector;axon growth;central nervous system injury;crystallin mu;design;differential expression;effective therapy;experience;experimental study;functional plasticity;functional restoration;in vivo;injury burden;insight;knock-down;mutant;neurite growth;novel;novel strategies;novel therapeutics;outcome forecast;overexpression;programs;public health relevance;repaired;response;screening;transcriptome sequencing	Ôªø _x000D_ DESCRIPTION (provided by applicant): More than 100 years of research has shown that the adult central nervous system is incapable of self-repair after injury or disease. Indeed, adults that suffer traumatic spinal cord injuries maintain chronic functional deficits that impact all aspects of their lives. However, increasing evidence suggests that the adult CNS retains some ability to initiate a growth program and functionally re-organize in response to activity, experience and mild trauma. In this proposal we have specifically isolated adult CNS neurons that have initiated an intrinsic growth response and after completing next generating sequencing (RNAseq), we have identified Plasticity Related Gene-3 (PRG3) as a novel cell autonomous mediator of axon growth. We have designed experiments to understand the molecular mechanisms underlying PRG3-mediated axon growth and plan to assess whether exploiting this molecular machinery can enhance functional recovery after severe acute and chronic experimental spinal cord injury in vivo. We believe that a comprehensive understanding of the intrinsic molecular mechanism that initiates and sustains spontaneous axon growth in adult CNS neurons can then be exploited to design novel therapies to repair the damaged spinal cord.	PRG3 drives functional plasticity in intact circuits after spinal cord injury	PUBLIC HEALTH RELEVANCE: There are no effective treatments for spinal cord injury (SCI). The financial and emotional burden these injuries have on patients and their families highlights the urgent clinical need for potent and effective repair strategies. The aim of this proposal is to_x000D_ explore the molecular machinery that drives spontaneous recovery of function after SCI and determine whether this intrinsically mediated axon growth program can be exploited to more comprehensively restore function after severe acute and chronic SCI.	Genetics; Injury (total) Accidents/Adverse Effects; Injury - Trauma - (Head and Spine); Neurosciences; Regenerative Medicine; Spinal Cord Injury	NIH	Non-SBIR/STTR	218750	147656	https://reporter.nih.gov/project-details/9634105	YALE UNIVERSITY	NEW HAVEN	UNITED STATES	CT	NEUROLOGY	NINDS	National Institute of Neurological Disorders and Stroke	SCHOOLS OF MEDICINE	Neurodifferentiation, Plasticity, Regeneration and Rhythmicity Study Section[NDPR]	SCI Pathology & Repair	SCI Regeneration/Plasticity/Repair				In Vivo Approaches				Disease-Related Basic
5R01NS095930-05	NA	NS095930	366406	9872209	2020	5	R01	CAFFERTY, WILLIAM B.	[{'profile_id': 9094159, 'first_name': 'William', 'middle_name': 'B.', 'last_name': 'Cafferty', 'is_contact_pi': True, 'full_name': 'William B. Cafferty', 'title': 'ASSISTANT PROFESSOR'}]	[{'first_name': 'LINDA', 'middle_name': 'LOUISE', 'last_name': 'BAMBRICK', 'full_name': 'LINDA LOUISE BAMBRICK'}]	CT-03	2016-03-01	2022-02-28	PA-13-302	RP	R01NS095930	Acute;Adult;Attenuated;Automobile Driving;Axon;Biological Assay;CRISPR/Cas technology;Cells;Chronic;Clinical;Contusions;Crystallins;Data;Disease;Embryo;Emotional;Expression Profiling;Family;Genes;Goals;Growth;In Vitro;Injury;Knowledge;Lesion;Location;Mediating;Mediator of activation protein;Modeling;Molecular;Motor;Motor Cortex;Motor Neurons;Mus;Natural regeneration;Neuraxis;Neurites;Neurons;Patients;Population;Rattus;Recovery;Recovery of Function;Research;Role;Signal Pathway;Signal Transduction;Small Interfering RNA;Specificity;Spinal;Spinal cord damage;Spinal cord injury;Structure;Testing;Therapeutic;Trauma;Viral;adeno-associated viral vector;axon growth;central nervous system injury;crystallin mu;design;differential expression;effective therapy;experience;experimental study;functional plasticity;functional restoration;in vivo;injury burden;insight;knock-down;mutant;neurite growth;novel;novel strategies;novel therapeutics;outcome forecast;overexpression;programs;public health relevance;repaired;response;screening;transcriptome sequencing	Ôªø _x000D_ DESCRIPTION (provided by applicant): More than 100 years of research has shown that the adult central nervous system is incapable of self-repair after injury or disease. Indeed, adults that suffer traumatic spinal cord injuries maintain chronic functional deficits that impact all aspects of their lives. However, increasing evidence suggests that the adult CNS retains some ability to initiate a growth program and functionally re-organize in response to activity, experience and mild trauma. In this proposal we have specifically isolated adult CNS neurons that have initiated an intrinsic growth response and after completing next generating sequencing (RNAseq), we have identified Plasticity Related Gene-3 (PRG3) as a novel cell autonomous mediator of axon growth. We have designed experiments to understand the molecular mechanisms underlying PRG3-mediated axon growth and plan to assess whether exploiting this molecular machinery can enhance functional recovery after severe acute and chronic experimental spinal cord injury in vivo. We believe that a comprehensive understanding of the intrinsic molecular mechanism that initiates and sustains spontaneous axon growth in adult CNS neurons can then be exploited to design novel therapies to repair the damaged spinal cord.	PRG3 drives functional plasticity in intact circuits after spinal cord injury	PUBLIC HEALTH RELEVANCE: There are no effective treatments for spinal cord injury (SCI). The financial and emotional burden these injuries have on patients and their families highlights the urgent clinical need for potent and effective repair strategies. The aim of this proposal is to_x000D_ explore the molecular machinery that drives spontaneous recovery of function after SCI and determine whether this intrinsically mediated axon growth program can be exploited to more comprehensively restore function after severe acute and chronic SCI.	Genetics; Injury - Trauma - (Head and Spine); Neurosciences; Physical Injury - Accidents and Adverse Effects; Regenerative Medicine; Spinal Cord Injury	NIH	Non-SBIR/STTR	218750	147656	https://reporter.nih.gov/project-details/9872209	YALE UNIVERSITY	NEW HAVEN	UNITED STATES	CT	NEUROLOGY	NINDS	National Institute of Neurological Disorders and Stroke	SCHOOLS OF MEDICINE	Neurodifferentiation, Plasticity, Regeneration and Rhythmicity Study Section[NDPR]	SCI Pathology & Repair	SCI Regeneration/Plasticity/Repair				In Vivo Approaches				Disease-Related Basic
1R56NS096028-01A1	NA	NS096028	418698	9566583	2017	1	R56	LEPORE, ANGELO C	[{'profile_id': 8728874, 'first_name': 'Angelo', 'middle_name': 'C', 'last_name': 'Lepore', 'is_contact_pi': True, 'full_name': 'Angelo C Lepore', 'title': 'PROFESSOR'}]	[{'first_name': 'LYN', 'middle_name': 'B', 'last_name': 'JAKEMAN', 'full_name': 'LYN B JAKEMAN'}]	PA-02	2017-09-25	2019-08-31	PA-16-188	RP	R56NS096028	Address;Affect;Affective;Alpha Cell;Animal Model;Astrocytes;Attenuated;Autologous;Behavior;Cell Communication;Cell Transplantation;Cells;Central Nervous System Diseases;Cervical;Cervical spinal cord injury;Cervical spinal cord structure;Chronic;Clinical;Conflict (Psychology);Contusions;Data;Derivation procedure;Disease;Engineering;Etiology;Functional disorder;Glutamate Transporter;Glutamates;Goals;Homeostasis;Human;Inflammatory;Injury;Mechanics;Mediating;Methods;Microglia;Modeling;Motivation;Mus;Nature;Neuroglia;Neurons;Nociception;Outcome;Pain;Patients;Peripheral;Phenotype;Play;Posterior Horn Cells;Preparation;Quality of life;Rattus;Regulation;Rodent Model;Role;Source;Spinal Cord;Spinal Cord Contusions;Spinal cord injury;Spinal cord injury patients;Stem cell transplant;Synaptic Transmission;Tactile;Testing;Therapeutic;Thermal Hyperalgesias;Time;Tissues;Transplantation;Treatment Efficacy;allodynia;base;cell type;chronic neuropathic pain;chronic pain;clinically relevant;dorsal horn;effective therapy;extracellular;functional outcomes;immunohistochemical markers;improved;induced pluripotent stem cell;macrophage;monocyte;neurotransmission;novel;novel strategies;overexpression;painful neuropathy;patch clamp;patient population;prevent;psychologic;response;sensory input;stem;transmission process;uptake	Project Summary / Abstract_x000D_ Stem/progenitor cell transplantation-based replacement of astrocytes is a novel and potentially powerful_x000D_ therapeutic strategy for treating CNS diseases such as traumatic spinal cord injury (SCI). Towards this goal,_x000D_ we propose to test transplantation of human induced Pluripotent Stem (iPS) cell-derived astrocytes (hiPSAs)_x000D_ for mitigating SCI-induced neuropathic pain. A major portion of SCI patients suffer from neuropathic pain,_x000D_ resulting in often long-term physical and psychological burdens. Effective treatments for this debilitating_x000D_ outcome of SCI are currently lacking; therefore, novel and robust therapeutic approaches are urgently needed._x000D_ Following SCI, chronic dysregulation of extracellular glutamate homeostasis plays a key role in persistent_x000D_ central hyperexcitability of superficial dorsal horn (DH) neurons that mediate pain neurotransmission, leading_x000D_ to neuropathic pain. Astrocytes are the principal cell type that expresses the glutamate transporter, GLT1,_x000D_ which is responsible for the vast majority of glutamate uptake in the intact CNS, particularly in spinal cord. In_x000D_ our rodent model of cervical contusion SCI that results in persistent neuropathic pain, we find significant and_x000D_ long-lasting reductions in GLT1 expression and functional GLT1-mediated glutamate uptake in cervical DH._x000D_ iPS cells are a novel and clinically-relevant source for homogeneous derivation of mature cell types in large_x000D_ quantities for applications such as transplantation, potentially in an autologous fashion from the eventual_x000D_ patient recipient. The use of iPS cell transplantation to deliver astrocytes represents an exciting strategy that_x000D_ has not been extensively studied to date, particularly with respect both to targeting key astrocyte functions_x000D_ such as glutamate uptake at a mechanistic level and to addressing neuropathic pain._x000D_ Importantly, a majority of human spinal cord trauma cases affect cervical regions and are of the_x000D_ contusion/compression type, urgently calling for the assessment of disease etiology and treatment of_x000D_ neuropathic pain specifically in models of cervical contusion SCI to provide relevance to the patient population._x000D_ In Aim 1a, we will determine whether hiPSA transplantation can reverse several forms of established_x000D_ neuropathic pain-related behavior in a rat model of cervical contusion. Importantly, we will assess motivational_x000D_ and affective components of pain using an operant paradigm. In Aim 1b, we will determine whether hiPSAs_x000D_ can reduce hyperexcitability of DH pain neurons using whole-cell patch clamp recording in an intact ex vivo_x000D_ preparation. In Aim 2a, we will examine the ability of hiPSA transplants to express GLT1 and to restore GLT1-_x000D_ mediated glutamate uptake levels in DH after cervical contusion. We will also engineer hiPSAs to overexpress_x000D_ GLT1 to enhance their therapeutic potential. In Aim 2b, we will examine whether hiPSAs can alter the DH_x000D_ microglia/macrophage response that plays a central role in hyperexcitability and chronic pain. We will assess_x000D_ whether hiPSAs can shift this response after SCI away from a M1 pro-inflammatory phenotype (and toward a_x000D_ M2 reparative phenotype) as an additional - and potentially powerful - mechanism of hiPSA transplant action.	Targeting chronic neuropathic pain after SCI using human iPS cell transplantation	Project Narrative / Relevance_x000D_ It has been estimated that 60% or more of traumatic spinal cord injury (SCI) patients suffer from some form of_x000D_ persistent neuropathic pain; nevertheless, SCI-induced neuropathic pain is particularly difficult to treat, with_x000D_ currently available therapies resulting in little or no clinical benefit. Given its chronic nature and its significant_x000D_ effects on quality of life, novel and robust therapies to prevent and/or reverse this terribly debilitating outcome_x000D_ of SCI are urgently needed. In the proposed studies, we will test transplantation of astrocytes derived from_x000D_ human induced Pluripotent Stem (iPS) cells (a clinically-relevant source of stem cells for transplantation) as a_x000D_ therapeutic strategy aimed at preventing neuropathic pain in an animal model cervical SCI (the most common_x000D_ type of SCI observed in the patient population).	Injury (total) Accidents/Adverse Effects; Injury - Trauma - (Head and Spine); Neurodegenerative; Neurosciences; Pain Conditions - Chronic; Pain Research; Peripheral Neuropathy; Regenerative Medicine; Spinal Cord Injury; Stem Cell Research; Stem Cell Research - Induced Pluripotent Stem Cell; Stem Cell Research - Induced Pluripotent Stem Cell - Human; Transplantation	NIH	Non-SBIR/STTR	268396	150302	https://reporter.nih.gov/project-details/9566583	THOMAS JEFFERSON UNIVERSITY	PHILADELPHIA	UNITED STATES	PA	NEUROSCIENCES	NINDS	National Institute of Neurological Disorders and Stroke	SCHOOLS OF MEDICINE	Clinical Neuroplasticity and Neurotransmitters Study Section[CNNT]	SCI Secondary Health Conditions	SCI Pain				Cell/Tissue Therapies				Preclinical
1R56NS096064-01A1	NA	NS096064	371219	9436952	2017	1	R56	FUGLEVAND, ANDREW J	[{'profile_id': 1884060, 'first_name': 'ANDREW', 'middle_name': 'J', 'last_name': 'FUGLEVAND', 'is_contact_pi': True, 'full_name': 'ANDREW J FUGLEVAND', 'title': 'PROFESSOR'}]	[{'first_name': 'NICK', 'middle_name': 'B', 'last_name': 'LANGHALS', 'full_name': 'NICK B LANGHALS'}]	AZ-07	2017-06-01	2018-05-31	PA-13-302	RP	R56NS096064	3-Dimensional;Address;Algorithms;Anatomy;Animals;Behavior;Biological Neural Networks;Brain;Chronic;Complement;Complex;Data;Digit structure;Elbow;Electric Stimulation;Electrodes;Elements;Environment;Error Sources;Experimental Models;Fingers;Forearm;Goals;Hand;Health Benefit;Human;Implanted Electrodes;Individual;Intramuscular;Joints;Lifting;Limb structure;Macaca mulatta;Machine Learning;Measures;Methods;Monkeys;Motor;Movement;Muscle;Muscle Contraction;Paralysed;Patients;Pattern;Personal Space;Physiologic pulse;Quadriplegia;Self-control as a personality trait;Shapes;Shoulder;Signal Transduction;Skeletal Muscle;Source;Specific qualifier value;Spinal cord injury;Stimulus;Stroke;System;Testing;Time;Training;Upper Extremity;Wrist;arm;awake;base;brain machine interface;design;experience;finger movement;grasp;hand grasp;human subject;improved;insight;kinematics;limb movement;neuroprosthesis;nonhuman primate;response;restoration;robotic device;scapula	Functional electrical stimulation involves artificial activation of paralyzed muscles with implanted electrodes_x000D_ and has been used successfully to improve the ability of quadriplegics to perform movements important for_x000D_ daily activities. The range of motor behaviors that can be generated by functional electrical stimulation,_x000D_ however, is limited to a relatively small set of preprogrammed movements such as hand grasp and release. A_x000D_ broader range of movements has not been implemented because of the substantial challenge associated with_x000D_ identifying the patterns of muscle stimulation needed to elicit specified movements. To address this limitation,_x000D_ we have developed machine-learning based algorithms that can predict patterns of muscle activity associated_x000D_ with a wide range of complex limb movements. In addition, we have devised a method whereby predicted_x000D_ patterns of muscle activity can then be transformed into stimulus pulse patterns needed to evoke movements_x000D_ in paralyzed limbs. Our goal for this project is to determine whether these approaches, when applied to_x000D_ temporarily paralyzed non-human primates, can be used to produce: 1) a wide range of movements of the_x000D_ hand throughout peri-personal reach space, and 2) configuration of the hand and fingers into a variety of_x000D_ shapes needed to interact with diverse objects in the environment. If successful, this approach would greatly_x000D_ expand the repertoire of motor behaviors available to individuals paralyzed because of spinal cord injury or_x000D_ stroke. Furthermore, this system ultimately might serve as the requisite interface between brain-derived_x000D_ trajectory information and functional electrical stimulation systems needed to realize a self-contained and self-_x000D_ controlled upper limb neuroprosthetic.	Machine Learning-Based Control of Functional Electrical Stimulation	The goal of this project is to develop methods to artificially activate and control paralyzed muscles with_x000D_ electrodes implanted in muscles. This effort will contribute to the restoration of voluntary limb movements in_x000D_ individuals paralyzed because of spinal cord injury or stroke.	Assistive Technology; Bioengineering; Injury (total) Accidents/Adverse Effects; Injury - Trauma - (Head and Spine); Neurodegenerative; Neurosciences; Rehabilitation; Spinal Cord Injury	NIH	Non-SBIR/STTR	250000	121219	https://reporter.nih.gov/project-details/9436952	UNIVERSITY OF ARIZONA	TUCSON	UNITED STATES	AZ	PHYSIOLOGY	NINDS	National Institute of Neurological Disorders and Stroke	SCHOOLS OF MEDICINE	Motor Function, Speech and Rehabilitation Study Section[MFSR]	SCI Motor/Sensory Function	Upper Limb/Forelimb				Invasive Device				Preclinical
1R01NS096294-01A1	NA	NS096294	387188	9239871	2016	1	R01	HE, ZHIGANG	[{'profile_id': 6719263, 'first_name': 'ZHIGANG', 'middle_name': '', 'last_name': 'HE', 'is_contact_pi': True, 'full_name': 'ZHIGANG HE', 'title': 'PROFESSOR'}]	[{'first_name': 'LYN', 'middle_name': 'B', 'last_name': 'JAKEMAN', 'full_name': 'LYN B JAKEMAN'}]	MA-07	2016-09-01	2021-06-30	PA-13-302	RP	R01NS096294	Address;Adult;Axon;Binding;Biological;Body part;Brain;Brain-Derived Neurotrophic Factor;Bypass;Cell Adhesion Molecules;Complement 5a;Corticospinal Tracts;Crush Injury;Dorsal;Electrophysiology (science);Extracellular Protein;FRAP1 gene;Failure;Forelimb;Growth;IGF1 gene;Injury;Integrins;Lesion;Mediating;Methods;Modeling;Motor;Natural regeneration;Nature;Neurons;Optic Nerve Injuries;PTEN gene;Paralysed;Pathway interactions;Pilot Projects;Recovery of Function;Refractory;Regenerative response;Retinal Ganglion Cells;STAT3 gene;Safety;Signal Pathway;Site;Spinal;Spinal Cord;Spinal cord injury;Spinal cord injury patients;Structure of rubrospinal tract;Testing;Therapeutic;Translating;Tumor Suppressor Proteins;axon injury;axon regeneration;base;clinical application;clinically relevant;combinatorial;functional outcomes;functional restoration;injured;juvenile animal;neurodevelopment;osteopontin;overexpression;receptor;regenerative;relating to nervous system;repaired;reticulospinal tract	PROJECT SUMMARY_x000D_ Spinal cord injury (SCI) results in the loss of voluntary control of the body part below the injury site. Severed_x000D_ connection between the brain neurons with long-projecting descending axons and the spinal circuits below the_x000D_ lesion is one main cause of such paralysis. Thus, promoting transected axons to regenerate across lesion_x000D_ represents the most ideal strategy for re-building circuits and restoring functions. However, these adult_x000D_ descending axons are regeneration-refractory. Recent studies suggested that a key reason for their_x000D_ regeneration failure is the diminished intrinsic regenerative capacity after injury in adult. In this regard, we and_x000D_ others showed that deletion of PTEN, a negative regulator of mTOR, in either young or adult corticospinal_x000D_ neurons is able to activates their intrinsic regenerative ability, resulting in robust re-growth of transected_x000D_ corticospinal tract (CST) axons. While providing new venues of enabling injured CST axons to mount a_x000D_ regenerative response, these results raise several challenges towards translating these findings to a possible_x000D_ therapeutic strategy. First, while PTEN deletion in cortical neurons resulted in significant CST regrowth,_x000D_ achieving robust and long-distance regeneration for functional recovery might need further optimization of the_x000D_ intrinsic regenerative ability of these mature corticospinal neurons. Second, considering the importance of_x000D_ other descending tracts (in addition to CST), it is important to assess whether their regenerations are also_x000D_ regulated by such manipulations. Third, While PTEN inhibition provides a valuable manipulation for proof-of-_x000D_ principle studies, the biological nature of PTEN as a tumor suppressor raises safety concerns for its clinical_x000D_ application. Thus, it is crucial to develop other safe methods of mimicking the effects of PTEN inhibition in_x000D_ activating mTOR and promoting axon regeneration and functional recovery. The proposed studies in this_x000D_ application will extend our recent exciting findings to address each of these issues, in a hope to develop_x000D_ clinically relevant neural repair strategies for spinal cord injury.	Promoting axon regeneration and functional recovery after SCI	PROJECT NARRATIVE_x000D_ This proposed study is aimed to extend our prior findings to test several strategies to promote axon_x000D_ regeneration in experimental spinal cord injury models, which will facilitate the development of neural repair_x000D_ treatments for spinal cord injury patients.	Injury (total) Accidents/Adverse Effects; Injury - Trauma - (Head and Spine); Neurodegenerative; Neurosciences; Regenerative Medicine; Rehabilitation; Spinal Cord Injury	NIH	Non-SBIR/STTR	218750	168438	https://reporter.nih.gov/project-details/9239871	BOSTON CHILDREN'S HOSPITAL	BOSTON	UNITED STATES	MA	NA	NINDS	National Institute of Neurological Disorders and Stroke	Independent Hospitals	Clinical Neuroplasticity and Neurotransmitters Study Section[CNNT]	SCI Pathology & Repair	SCI Regeneration/Plasticity/Repair				In Vivo Approaches				Disease-Related Basic
5R01NS096294-02	NA	NS096294	387188	9334947	2017	5	R01	HE, ZHIGANG	[{'profile_id': 6719263, 'first_name': 'ZHIGANG', 'middle_name': '', 'last_name': 'HE', 'is_contact_pi': True, 'full_name': 'ZHIGANG HE', 'title': 'PROFESSOR'}]	[{'first_name': 'LYN', 'middle_name': 'B', 'last_name': 'JAKEMAN', 'full_name': 'LYN B JAKEMAN'}]	MA-07	2016-09-01	2021-06-30	PA-13-302	RP	R01NS096294	Address;Adult;Anatomy;Axon;Binding;Biological;Body part;Brain;Brain-Derived Neurotrophic Factor;Bypass;Cell Adhesion Molecules;Complement 5a;Corticospinal Tracts;Crush Injury;Dorsal;Electrophysiology (science);Extracellular Protein;FRAP1 gene;Failure;Forelimb;Growth;Growth Factor;IGF1 gene;Injury;Integrins;Lesion;Mediating;Methods;Modeling;Motor;Natural regeneration;Nature;Neurons;Optic Nerve Injuries;PTEN gene;Paralysed;Pathway interactions;Pilot Projects;Recovery of Function;Refractory;Regenerative response;Retinal Ganglion Cells;STAT3 gene;Safety;Signal Pathway;Site;Spinal;Spinal Cord;Spinal cord injury;Spinal cord injury patients;Structure of rubrospinal tract;Testing;Therapeutic;Translating;Tumor Suppressor Proteins;axon injury;axon regeneration;base;clinical application;clinically relevant;combinatorial;functional outcomes;functional restoration;injured;juvenile animal;neurodevelopment;osteopontin;overexpression;receptor;regenerative;relating to nervous system;repaired;reticulospinal tract	PROJECT SUMMARY_x000D_ Spinal cord injury (SCI) results in the loss of voluntary control of the body part below the injury site. Severed_x000D_ connection between the brain neurons with long-projecting descending axons and the spinal circuits below the_x000D_ lesion is one main cause of such paralysis. Thus, promoting transected axons to regenerate across lesion_x000D_ represents the most ideal strategy for re-building circuits and restoring functions. However, these adult_x000D_ descending axons are regeneration-refractory. Recent studies suggested that a key reason for their_x000D_ regeneration failure is the diminished intrinsic regenerative capacity after injury in adult. In this regard, we and_x000D_ others showed that deletion of PTEN, a negative regulator of mTOR, in either young or adult corticospinal_x000D_ neurons is able to activates their intrinsic regenerative ability, resulting in robust re-growth of transected_x000D_ corticospinal tract (CST) axons. While providing new venues of enabling injured CST axons to mount a_x000D_ regenerative response, these results raise several challenges towards translating these findings to a possible_x000D_ therapeutic strategy. First, while PTEN deletion in cortical neurons resulted in significant CST regrowth,_x000D_ achieving robust and long-distance regeneration for functional recovery might need further optimization of the_x000D_ intrinsic regenerative ability of these mature corticospinal neurons. Second, considering the importance of_x000D_ other descending tracts (in addition to CST), it is important to assess whether their regenerations are also_x000D_ regulated by such manipulations. Third, While PTEN inhibition provides a valuable manipulation for proof-of-_x000D_ principle studies, the biological nature of PTEN as a tumor suppressor raises safety concerns for its clinical_x000D_ application. Thus, it is crucial to develop other safe methods of mimicking the effects of PTEN inhibition in_x000D_ activating mTOR and promoting axon regeneration and functional recovery. The proposed studies in this_x000D_ application will extend our recent exciting findings to address each of these issues, in a hope to develop_x000D_ clinically relevant neural repair strategies for spinal cord injury.	Promoting axon regeneration and functional recovery after SCI	PROJECT NARRATIVE_x000D_ This proposed study is aimed to extend our prior findings to test several strategies to promote axon_x000D_ regeneration in experimental spinal cord injury models, which will facilitate the development of neural repair_x000D_ treatments for spinal cord injury patients.	Injury (total) Accidents/Adverse Effects; Injury - Trauma - (Head and Spine); Neurodegenerative; Neurosciences; Regenerative Medicine; Rehabilitation; Spinal Cord Injury	NIH	Non-SBIR/STTR	218750	168438	https://reporter.nih.gov/project-details/9334947	BOSTON CHILDREN'S HOSPITAL	BOSTON	UNITED STATES	MA	NA	NINDS	National Institute of Neurological Disorders and Stroke	Independent Hospitals	Clinical Neuroplasticity and Neurotransmitters Study Section[CNNT]	SCI Pathology & Repair	SCI Regeneration/Plasticity/Repair				In Vivo Approaches				Disease-Related Basic
5R01NS096294-03	NA	NS096294	387188	9506862	2018	5	R01	HE, ZHIGANG	[{'profile_id': 6719263, 'first_name': 'ZHIGANG', 'middle_name': '', 'last_name': 'HE', 'is_contact_pi': True, 'full_name': 'ZHIGANG HE', 'title': 'PROFESSOR'}]	[{'first_name': 'LYN', 'middle_name': 'B', 'last_name': 'JAKEMAN', 'full_name': 'LYN B JAKEMAN'}]	MA-07	2016-09-01	2021-06-30	PA-13-302	RP	R01NS096294	Address;Adult;Anatomy;Axon;Binding;Biological;Body part;Brain;Brain-Derived Neurotrophic Factor;Bypass;Cell Adhesion Molecules;Complement 5a;Corticospinal Tracts;Crush Injury;Dorsal;Electrophysiology (science);Extracellular Protein;FRAP1 gene;Failure;Forelimb;Growth;Growth Factor;IGF1 gene;Injury;Integrins;Lesion;Mediating;Methods;Modeling;Motor;Natural regeneration;Nature;Neurons;Optic Nerve Injuries;PTEN gene;Paralysed;Pathway interactions;Pilot Projects;Recovery of Function;Refractory;Regenerative response;Retinal Ganglion Cells;STAT3 gene;Safety;Signal Pathway;Site;Spinal;Spinal Cord;Spinal cord injury;Spinal cord injury patients;Structure of rubrospinal tract;Testing;Therapeutic;Translating;Tumor Suppressor Proteins;axon injury;axon regeneration;base;clinical application;clinically relevant;combinatorial;functional outcomes;functional restoration;injured;juvenile animal;neurodevelopment;osteopontin;overexpression;overtreatment;receptor;regenerative;relating to nervous system;repaired;reticulospinal tract	PROJECT SUMMARY_x000D_ Spinal cord injury (SCI) results in the loss of voluntary control of the body part below the injury site. Severed_x000D_ connection between the brain neurons with long-projecting descending axons and the spinal circuits below the_x000D_ lesion is one main cause of such paralysis. Thus, promoting transected axons to regenerate across lesion_x000D_ represents the most ideal strategy for re-building circuits and restoring functions. However, these adult_x000D_ descending axons are regeneration-refractory. Recent studies suggested that a key reason for their_x000D_ regeneration failure is the diminished intrinsic regenerative capacity after injury in adult. In this regard, we and_x000D_ others showed that deletion of PTEN, a negative regulator of mTOR, in either young or adult corticospinal_x000D_ neurons is able to activates their intrinsic regenerative ability, resulting in robust re-growth of transected_x000D_ corticospinal tract (CST) axons. While providing new venues of enabling injured CST axons to mount a_x000D_ regenerative response, these results raise several challenges towards translating these findings to a possible_x000D_ therapeutic strategy. First, while PTEN deletion in cortical neurons resulted in significant CST regrowth,_x000D_ achieving robust and long-distance regeneration for functional recovery might need further optimization of the_x000D_ intrinsic regenerative ability of these mature corticospinal neurons. Second, considering the importance of_x000D_ other descending tracts (in addition to CST), it is important to assess whether their regenerations are also_x000D_ regulated by such manipulations. Third, While PTEN inhibition provides a valuable manipulation for proof-of-_x000D_ principle studies, the biological nature of PTEN as a tumor suppressor raises safety concerns for its clinical_x000D_ application. Thus, it is crucial to develop other safe methods of mimicking the effects of PTEN inhibition in_x000D_ activating mTOR and promoting axon regeneration and functional recovery. The proposed studies in this_x000D_ application will extend our recent exciting findings to address each of these issues, in a hope to develop_x000D_ clinically relevant neural repair strategies for spinal cord injury.	Promoting axon regeneration and functional recovery after SCI	PROJECT NARRATIVE_x000D_ This proposed study is aimed to extend our prior findings to test several strategies to promote axon_x000D_ regeneration in experimental spinal cord injury models, which will facilitate the development of neural repair_x000D_ treatments for spinal cord injury patients.	Injury (total) Accidents/Adverse Effects; Injury - Trauma - (Head and Spine); Neurodegenerative; Neurosciences; Regenerative Medicine; Rehabilitation; Spinal Cord Injury	NIH	Non-SBIR/STTR	218750	168438	https://reporter.nih.gov/project-details/9506862	BOSTON CHILDREN'S HOSPITAL	BOSTON	UNITED STATES	MA	NA	NINDS	National Institute of Neurological Disorders and Stroke	Independent Hospitals	Clinical Neuroplasticity and Neurotransmitters Study Section[CNNT]	SCI Pathology & Repair	SCI Regeneration/Plasticity/Repair				In Vivo Approaches				Disease-Related Basic
5R01NS096294-04	NA	NS096294	387188	9726104	2019	5	R01	HE, ZHIGANG	[{'profile_id': 6719263, 'first_name': 'ZHIGANG', 'middle_name': '', 'last_name': 'HE', 'is_contact_pi': True, 'full_name': 'ZHIGANG HE', 'title': 'PROFESSOR'}]	[{'first_name': 'LINDA', 'middle_name': 'LOUISE', 'last_name': 'BAMBRICK', 'full_name': 'LINDA LOUISE BAMBRICK'}]	MA-07	2016-09-01	2021-06-30	PA-13-302	RP	R01NS096294	Address;Adult;Anatomy;Axon;Binding;Biological;Body part;Brain;Brain-Derived Neurotrophic Factor;Bypass;Cell Adhesion Molecules;Complement 5a;Corticospinal Tracts;Crush Injury;Dorsal;Electrophysiology (science);Extracellular Protein;FRAP1 gene;Failure;Forelimb;Growth;Growth Factor;IGF1 gene;Injury;Integrins;Lesion;Mediating;Methods;Modeling;Motor;Natural regeneration;Nature;Neurons;Optic Nerve Injuries;PTEN gene;Paralysed;Pathway interactions;Pilot Projects;Recovery of Function;Refractory;Regenerative response;Retinal Ganglion Cells;STAT3 gene;Safety;Signal Pathway;Site;Spinal;Spinal Cord;Spinal cord injury;Spinal cord injury patients;Structure of rubrospinal tract;Testing;Therapeutic;Translating;Tumor Suppressor Proteins;axon injury;axon regeneration;base;clinical application;clinically relevant;combinatorial;functional outcomes;functional restoration;injured;juvenile animal;neurodevelopment;osteopontin;overexpression;receptor;regenerative;relating to nervous system;repaired;reticulospinal tract	PROJECT SUMMARY_x000D_ Spinal cord injury (SCI) results in the loss of voluntary control of the body part below the injury site. Severed_x000D_ connection between the brain neurons with long-projecting descending axons and the spinal circuits below the_x000D_ lesion is one main cause of such paralysis. Thus, promoting transected axons to regenerate across lesion_x000D_ represents the most ideal strategy for re-building circuits and restoring functions. However, these adult_x000D_ descending axons are regeneration-refractory. Recent studies suggested that a key reason for their_x000D_ regeneration failure is the diminished intrinsic regenerative capacity after injury in adult. In this regard, we and_x000D_ others showed that deletion of PTEN, a negative regulator of mTOR, in either young or adult corticospinal_x000D_ neurons is able to activates their intrinsic regenerative ability, resulting in robust re-growth of transected_x000D_ corticospinal tract (CST) axons. While providing new venues of enabling injured CST axons to mount a_x000D_ regenerative response, these results raise several challenges towards translating these findings to a possible_x000D_ therapeutic strategy. First, while PTEN deletion in cortical neurons resulted in significant CST regrowth,_x000D_ achieving robust and long-distance regeneration for functional recovery might need further optimization of the_x000D_ intrinsic regenerative ability of these mature corticospinal neurons. Second, considering the importance of_x000D_ other descending tracts (in addition to CST), it is important to assess whether their regenerations are also_x000D_ regulated by such manipulations. Third, While PTEN inhibition provides a valuable manipulation for proof-of-_x000D_ principle studies, the biological nature of PTEN as a tumor suppressor raises safety concerns for its clinical_x000D_ application. Thus, it is crucial to develop other safe methods of mimicking the effects of PTEN inhibition in_x000D_ activating mTOR and promoting axon regeneration and functional recovery. The proposed studies in this_x000D_ application will extend our recent exciting findings to address each of these issues, in a hope to develop_x000D_ clinically relevant neural repair strategies for spinal cord injury.	Promoting axon regeneration and functional recovery after SCI	PROJECT NARRATIVE_x000D_ This proposed study is aimed to extend our prior findings to test several strategies to promote axon_x000D_ regeneration in experimental spinal cord injury models, which will facilitate the development of neural repair_x000D_ treatments for spinal cord injury patients.	Injury (total) Accidents/Adverse Effects; Injury - Trauma - (Head and Spine); Neurosciences; Regenerative Medicine; Rehabilitation; Spinal Cord Injury	NIH	Non-SBIR/STTR	218750	168438	https://reporter.nih.gov/project-details/9726104	BOSTON CHILDREN'S HOSPITAL	BOSTON	UNITED STATES	MA	NA	NINDS	National Institute of Neurological Disorders and Stroke	Independent Hospitals	Clinical Neuroplasticity and Neurotransmitters Study Section[CNNT]	SCI Pathology & Repair	SCI Regeneration/Plasticity/Repair				In Vivo Approaches				Disease-Related Basic
5R01NS096294-05	NA	NS096294	387188	9972962	2020	5	R01	HE, ZHIGANG	[{'profile_id': 6719263, 'first_name': 'ZHIGANG', 'middle_name': '', 'last_name': 'HE', 'is_contact_pi': True, 'full_name': 'ZHIGANG HE', 'title': 'PROFESSOR'}]	[{'first_name': 'LINDA', 'middle_name': 'LOUISE', 'last_name': 'BAMBRICK', 'full_name': 'LINDA LOUISE BAMBRICK'}]	MA-07	2016-09-01	2022-06-30	PA-13-302	RP	R01NS096294	Address;Adult;Anatomy;Axon;Binding;Biological;Body part;Brain;Brain-Derived Neurotrophic Factor;Bypass;Cell Adhesion Molecules;Complement 5a;Corticospinal Tracts;Crush Injury;Dorsal;Electrophysiology (science);Extracellular Protein;FRAP1 gene;Failure;Forelimb;Growth;Growth Factor;IGF1 gene;Injury;Integrins;Lesion;Mediating;Methods;Modeling;Motor;Natural regeneration;Nature;Neurons;Optic Nerve Injuries;PTEN gene;Paralysed;Pathway interactions;Pilot Projects;Recovery of Function;Refractory;Regenerative response;Retinal Ganglion Cells;STAT3 gene;Safety;Signal Pathway;Site;Spinal;Spinal Cord;Spinal cord injury;Spinal cord injury patients;Structure of rubrospinal tract;Testing;Therapeutic;Translating;Tumor Suppressor Proteins;axon injury;axon regeneration;base;clinical application;clinically relevant;combinatorial;functional outcomes;functional restoration;injured;juvenile animal;neurodevelopment;osteopontin;overexpression;receptor;regenerative;relating to nervous system;repaired;reticulospinal tract	PROJECT SUMMARY_x000D_ Spinal cord injury (SCI) results in the loss of voluntary control of the body part below the injury site. Severed_x000D_ connection between the brain neurons with long-projecting descending axons and the spinal circuits below the_x000D_ lesion is one main cause of such paralysis. Thus, promoting transected axons to regenerate across lesion_x000D_ represents the most ideal strategy for re-building circuits and restoring functions. However, these adult_x000D_ descending axons are regeneration-refractory. Recent studies suggested that a key reason for their_x000D_ regeneration failure is the diminished intrinsic regenerative capacity after injury in adult. In this regard, we and_x000D_ others showed that deletion of PTEN, a negative regulator of mTOR, in either young or adult corticospinal_x000D_ neurons is able to activates their intrinsic regenerative ability, resulting in robust re-growth of transected_x000D_ corticospinal tract (CST) axons. While providing new venues of enabling injured CST axons to mount a_x000D_ regenerative response, these results raise several challenges towards translating these findings to a possible_x000D_ therapeutic strategy. First, while PTEN deletion in cortical neurons resulted in significant CST regrowth,_x000D_ achieving robust and long-distance regeneration for functional recovery might need further optimization of the_x000D_ intrinsic regenerative ability of these mature corticospinal neurons. Second, considering the importance of_x000D_ other descending tracts (in addition to CST), it is important to assess whether their regenerations are also_x000D_ regulated by such manipulations. Third, While PTEN inhibition provides a valuable manipulation for proof-of-_x000D_ principle studies, the biological nature of PTEN as a tumor suppressor raises safety concerns for its clinical_x000D_ application. Thus, it is crucial to develop other safe methods of mimicking the effects of PTEN inhibition in_x000D_ activating mTOR and promoting axon regeneration and functional recovery. The proposed studies in this_x000D_ application will extend our recent exciting findings to address each of these issues, in a hope to develop_x000D_ clinically relevant neural repair strategies for spinal cord injury.	Promoting axon regeneration and functional recovery after SCI	PROJECT NARRATIVE_x000D_ This proposed study is aimed to extend our prior findings to test several strategies to promote axon_x000D_ regeneration in experimental spinal cord injury models, which will facilitate the development of neural repair_x000D_ treatments for spinal cord injury patients.	Injury - Trauma - (Head and Spine); Neurosciences; Physical Injury - Accidents and Adverse Effects; Regenerative Medicine; Rehabilitation; Spinal Cord Injury; Women's Health	NIH	Non-SBIR/STTR	218750	168438	https://reporter.nih.gov/project-details/9972962	BOSTON CHILDREN'S HOSPITAL	BOSTON	UNITED STATES	MA	NA	NINDS	National Institute of Neurological Disorders and Stroke	Independent Hospitals	Clinical Neuroplasticity and Neurotransmitters Study Section[CNNT]	SCI Pathology & Repair	SCI Regeneration/Plasticity/Repair				In Vivo Approaches				Disease-Related Basic
1R21NS096330-01	NA	NS096330	181670	9092247	2016	1	R21	SCHMIDT, CHRISTINE E	[{'profile_id': 1921325, 'first_name': 'CHRISTINE', 'middle_name': 'E', 'last_name': 'SCHMIDT', 'is_contact_pi': True, 'full_name': 'CHRISTINE E SCHMIDT', 'title': 'DISTINGUISHED PROFESSOR'}]	[{'first_name': 'LYN', 'middle_name': 'B', 'last_name': 'JAKEMAN', 'full_name': 'LYN B JAKEMAN'}]	FL-03	2016-02-01	2018-01-31	PA-13-303	RP	R21NS096330	Animal Model;Animals;Antibodies;Beds;Biocompatible Materials;Biological Models;CSPG3 gene;Cell physiology;Central Nervous System Diseases;Characteristics;Chondroitin Sulfate Proteoglycan;Cicatrix;Cleaved cell;Clinical;Degenerative polyarthritis;Disease;Disease Progression;Engineering;Environment;Epilepsy;Extracellular Matrix;Gel;Gelatinase A;Goals;Hyaluronan;Hyaluronic Acid;In Vitro;Injury;Intervention;Knowledge;Matrix Metalloproteinases;Mediating;Modeling;Neuraxis;Neuroglia;Neurons;Outcomes Research;Parkinson Disease;Pathologic;Pathology;Patients;Peptide Hydrolases;Phenotype;Play;Proteoglycan;Rattus;Recovery;Reproducibility;Research;Rodent;Role;Site;Spinal Cord;Spinal cord injury;System;Techniques;Testing;Therapeutic;Time;Tissue Engineering;Tissues;United States;Work;aggrecan;base;brevican;cell behavior;cost;cost effective;design;in vitro testing;in vivo;injured;janusin;link protein;nerve injury;new therapeutic target;novel;novel therapeutics;public health relevance;research study;response;scaffold;screening;small molecule therapeutics;versican	Ôªø _x000D__x000D_ DESCRIPTION: The goal of this application is to develop an in vitro test bed capable of mimicking native and pathological extracellular matrix (ECM) to identify novel targets for treatment of traumatic neural injury. We will accomplish this goal through rational design of an ECM-based scaffold to mimic native temporal ECM damage observed after spinal cord injury (SCI). Chondroitin sulfate proteoglycans (CSPGs) are the largest component of the healthy and pathologic ECM in the central nervous system (CNS) and serve many functions. After SCI specifically, there is an increase in versican, neurocan, and brevican, and a decrease in aggrecan. There are also dynamic changes to specific proteases such at MMP-2 and -9 after SCI that will selectively cleave CSPGs. Furthermore, CSPG fragmentation has been implicated in progression of other diseases (e.g. osteoarthritis). We believe CSPG fragmentation plays a similar role in increasing unwanted glial scarring after SCI or traumatic neural injury. Currently,_x000D__x000D_ animal models are used to screen feasibility of biomaterials for tissue engineering. However, to examine injury and disease states an "induced" state must be created in the animal model that often does not represent native pathology of injury or disease. Creation of in vitro pathological ECM test beds has the potential to provide a lower cost, more relevant system for examining mechanistic responses and testing small molecule therapeutics and identifying relevant targets to treat patients with SCI. We hypothesize that neoepitopes exposed after specific proteoglycan fragmentation exacerbate progression of glial scarring after spinal cord injury, and an in vitro pathological ECM test bed is a novel platform to delineate the influence of these fragmentation profiles on glial cell phenotype. In Aim 1 we will identify the type and degree of aggrecan fragmentation at distinct time points after spinal cord injury (SCI) using tissue from previously executed studies in a rat model. In Aim 2 we will create 3D ECM from hyaluronan (hyaluronic acid, HA), HA-link protein 1, tenascin-R, and aggrecan (intact and fragmented) to mimic the ECM of the CNS after SCI. The final task will be to assess the temporal response of glial cells to these engineered gels by analyzing changes in their phenotype and function to assess their progression towards a reactive state. This research will enable the creation of in vitro test beds_x000D__x000D_ capable of isolating the role of fragmentation in the CNS after injury to help identify novel targes for clinical therapeutics. Furthermore, it will enhance our understanding of the interplay between CSPG fragmentation and pathological cell behavior after SCI. In conjunction with "body-on-a-chip" approaches, these biomaterials platforms hold the potential to revolutionize current screening techniques and ultimately eliminate animal screening completely. Application of these test beds could be broadened for use in diseases of the CNS and other tissues, where fragmentation of CSPGs has also been identified as a key player in disease progression (e.g., epilepsy, Parkinson's) to help isolate targets and identify novel therapies. _x000D__x000D_ _x000D__x000D_	Engineering In Vitro ECM Test Beds to Mimic Traumatic Neural Injury	PUBLIC HEALTH RELEVANCE: A quarter million people in the United States suffer from permanent deficits resulting from spinal cord injury, yet there are no treatment options to promote recovery. Current model systems used to identify new targets or evaluate new interventions have poor reproducibility and are costly to implement. Our work seeks to recreate the healthy and injured spinal cord environment in a bench-top test bed that will enhance our understanding of the interplay between the matrix and pathological cell behavior after traumatic neural injury and will enable screening of new therapeutic targets and strategies for treating patients in a cost-effective and reproducible manner. _x000D__x000D_ _x000D__x000D_ _x000D__x000D_	Bioengineering; Biotechnology; Injury (total) Accidents/Adverse Effects; Injury - Trauma - (Head and Spine); Neurodegenerative; Neurosciences; Regenerative Medicine; Spinal Cord Injury	NIH	Non-SBIR/STTR	125000	56670	https://reporter.nih.gov/project-details/9092247	UNIVERSITY OF FLORIDA	GAINESVILLE	UNITED STATES	FL	BIOMEDICAL ENGINEERING	NINDS	National Institute of Neurological Disorders and Stroke	BIOMED ENGR/COL ENGR/ENGR STA	Biomaterials and Biointerfaces Study Section[BMBI]	SCI Pathology & Repair	SCI Regeneration/Plasticity/Repair				Biomaterials				Preclinical
5R21NS096330-02	NA	NS096330	218878	9204863	2017	5	R21	SCHMIDT, CHRISTINE E	[{'profile_id': 1921325, 'first_name': 'CHRISTINE', 'middle_name': 'E', 'last_name': 'SCHMIDT', 'is_contact_pi': True, 'full_name': 'CHRISTINE E SCHMIDT', 'title': 'DISTINGUISHED PROFESSOR'}]	[{'first_name': 'LYN', 'middle_name': 'B', 'last_name': 'JAKEMAN', 'full_name': 'LYN B JAKEMAN'}]	FL-03	2016-02-01	2019-01-31	PA-13-303	RP	R21NS096330	Animal Model;Animals;Antibodies;Beds;Biocompatible Materials;Biological Models;CSPG3 gene;Cell physiology;Central Nervous System Diseases;Characteristics;Chondroitin Sulfate Proteoglycan;Cicatrix;Cleaved cell;Clinical;Degenerative polyarthritis;Disease;Disease Progression;Engineering;Environment;Epilepsy;Extracellular Matrix;Gel;Gelatinase A;Goals;Hyaluronan;In Vitro;Injury;Intervention;Knowledge;Matrix Metalloproteinases;Mediating;Modeling;Neuraxis;Neuroglia;Neurons;Outcomes Research;Parkinson Disease;Pathologic;Pathology;Patients;Peptide Hydrolases;Phenotype;Play;Proteoglycan;Rattus;Recovery;Reproducibility;Research;Rodent;Role;Site;Spinal Cord;Spinal cord injury;System;Techniques;Testing;Therapeutic;Time;Tissue Engineering;Tissues;United States;Work;aggrecan;base;brevican;cell behavior;cost;cost effective;design;experimental study;in vitro testing;in vivo;injured;janusin;link protein;nerve injury;new therapeutic target;novel;novel therapeutics;public health relevance;response;scaffold;screening;small molecule therapeutics;versican	Ôªø _x000D_ DESCRIPTION: The goal of this application is to develop an in vitro test bed capable of mimicking native and pathological extracellular matrix (ECM) to identify novel targets for treatment of traumatic neural injury. We will accomplish this goal through rational design of an ECM-based scaffold to mimic native temporal ECM damage observed after spinal cord injury (SCI). Chondroitin sulfate proteoglycans (CSPGs) are the largest component of the healthy and pathologic ECM in the central nervous system (CNS) and serve many functions. After SCI specifically, there is an increase in versican, neurocan, and brevican, and a decrease in aggrecan. There are also dynamic changes to specific proteases such at MMP-2 and -9 after SCI that will selectively cleave CSPGs. Furthermore, CSPG fragmentation has been implicated in progression of other diseases (e.g. osteoarthritis). We believe CSPG fragmentation plays a similar role in increasing unwanted glial scarring after SCI or traumatic neural injury. Currently,_x000D_ animal models are used to screen feasibility of biomaterials for tissue engineering. However, to examine injury and disease states an "induced" state must be created in the animal model that often does not represent native pathology of injury or disease. Creation of in vitro pathological ECM test beds has the potential to provide a lower cost, more relevant system for examining mechanistic responses and testing small molecule therapeutics and identifying relevant targets to treat patients with SCI. We hypothesize that neoepitopes exposed after specific proteoglycan fragmentation exacerbate progression of glial scarring after spinal cord injury, and an in vitro pathological ECM test bed is a novel platform to delineate the influence of these fragmentation profiles on glial cell phenotype. In Aim 1 we will identify the type and degree of aggrecan fragmentation at distinct time points after spinal cord injury (SCI) using tissue from previously executed studies in a rat model. In Aim 2 we will create 3D ECM from hyaluronan (hyaluronic acid, HA), HA-link protein 1, tenascin-R, and aggrecan (intact and fragmented) to mimic the ECM of the CNS after SCI. The final task will be to assess the temporal response of glial cells to these engineered gels by analyzing changes in their phenotype and function to assess their progression towards a reactive state. This research will enable the creation of in vitro test beds_x000D_ capable of isolating the role of fragmentation in the CNS after injury to help identify novel targes for clinical therapeutics. Furthermore, it will enhance our understanding of the interplay between CSPG fragmentation and pathological cell behavior after SCI. In conjunction with "body-on-a-chip" approaches, these biomaterials platforms hold the potential to revolutionize current screening techniques and ultimately eliminate animal screening completely. Application of these test beds could be broadened for use in diseases of the CNS and other tissues, where fragmentation of CSPGs has also been identified as a key player in disease progression (e.g., epilepsy, Parkinson's) to help isolate targets and identify novel therapies.	Engineering In Vitro ECM Test Beds to Mimic Traumatic Neural Injury	PUBLIC HEALTH RELEVANCE: A quarter million people in the United States suffer from permanent deficits resulting from spinal cord injury, yet there are no treatment options to promote recovery. Current model systems used to identify new targets or evaluate new interventions have poor reproducibility and are costly to implement. Our work seeks to recreate the healthy and injured spinal cord environment in a bench-top test bed that will enhance our understanding of the interplay between the matrix and pathological cell behavior after traumatic neural injury and will enable screening of new therapeutic targets and strategies for treating patients in a cost-effective and reproducible manner.	Bioengineering; Biotechnology; Injury (total) Accidents/Adverse Effects; Injury - Trauma - (Head and Spine); Neurodegenerative; Neurosciences; Regenerative Medicine; Spinal Cord Injury	NIH	Non-SBIR/STTR	150000	68878	https://reporter.nih.gov/project-details/9204863	UNIVERSITY OF FLORIDA	GAINESVILLE	UNITED STATES	FL	BIOMEDICAL ENGINEERING	NINDS	National Institute of Neurological Disorders and Stroke	BIOMED ENGR/COL ENGR/ENGR STA	Biomaterials and Biointerfaces Study Section[BMBI]	SCI Pathology & Repair	SCI Regeneration/Plasticity/Repair				Biomaterials				Preclinical
1R03NS096454-01	NA	NS096454	77945	9091022	2016	1	R03	BAUMBAUER, KYLE M	[{'profile_id': 7890690, 'first_name': 'Kyle', 'middle_name': 'M', 'last_name': 'Baumbauer', 'is_contact_pi': True, 'full_name': 'Kyle M Baumbauer', 'title': ''}]	[{'first_name': 'LYN', 'middle_name': 'B', 'last_name': 'JAKEMAN', 'full_name': 'LYN B JAKEMAN'}]	CT-02	2016-02-01	2018-01-31	PA-13-304	RP	R03NS096454	Affect;Afferent Neurons;Anatomy;Back;Behavioral;Burn injury;Capsaicin;Cells;Central Nervous System Diseases;Characteristics;Chronic;Clinical Research;Cutaneous;Development;Esthesia;Exhibits;Fluorescent Dyes;Gene Expression;Gene Expression Alteration;Gene Expression Profile;Generations;Health;Heating;High Prevalence;Human;Hypersensitivity;Individual;Inflammation;Injury;Intervention;Intractable Pain;Investigation;Knowledge;Label;Laboratories;Lead;Lidocaine;Literature;Measures;Mechanics;Messenger RNA;Metabolic Diseases;Methodology;Minority;Modification;Molecular Profiling;Molecular Target;Motor;Mus;Nerve;Neuraxis;Neurons;Nociception;Nociceptors;Pain;Pain Research;Patients;Peptides;Peripheral;Phenotype;Physiological;Play;Preparation;Publishing;Qualifying;Recovery;Research;Research Design;Resistance;Reverse Transcriptase Polymerase Chain Reaction;Rodent;Role;Self Care;Sensory;Signal Transduction;Site;Skin;Sodium Channel;Spinal Cord;Spinal cord injury;Substance P;System;TRPV1 gene;Testing;Therapeutic;Therapeutic Intervention;Time;Tissue Sample;Topical application;United States;Work;biophysical properties;chronic pain;coping;cost;innovation;insight;loss of function;nerve injury;novel;novel strategies;novel therapeutic intervention;programs;public health relevance;receptor;research study;response;socioeconomics;transmission process;treatment strategy	Ôªø _x000D__x000D_ DESCRIPTION (provided by applicant): Spinal cord injury (SCI) can result in profound loss of function and constitutes a significant financial burden for patients. In addition, the majority of patients develop chronic pain that is difficult to manage and are forced to develop coping strategies for dealing with the pain. The literature examining pain following SCI has been built around what happens at or near the site of injury - within the spinal cord. However, there is evidence that the cells within the spinal cord are not the only cells in the nociceptive system impacted by SCI. In fact, sensory neurons involved in the transmission of pain signals to the central nervous system, so-called nociceptors, play an integral role in the ensuing pain. There are few physiological/mechanistic studies examining the impact of SCI on sensory neuron function, but what has been published has shown that sensory neurons exhibit spontaneous activity following SCI. Spontaneous activity is characterized by neuronal firing independent of peripheral stimulation and has been shown to contribute to behavioral hypersensitivity to both mechanical and thermal stimulation. Interestingly, topical application of substances like capsaicin or lidocaine to the skin helps to alleviate pain in both humans and rodents by targeting the afferents within the skin. In general, we know that the majority of sensory neurons impacted by SCI are peptidergic, expressing peptides such as CGRP and substance P. A minority of the neurons are nonpeptidergic and do not express CGRP or substance P. We also know that the neurons that exhibit spontaneous activity are sensitive to capsaicin and possess the TRPV1 receptor, and that spontaneous activity can be reduced by silencing the nociceptor specific sodium channel, Nav1.8. These discoveries are instrumental for our understanding of how SCI impacts nociceptor function, but what is lacking is a way to selectively target specific nociceptors affected by SCI. Here, we propose a way of targeting specific sensory neurons for both scientific study and for the eventual development of therapeutic interventions. We will utilize an ex vivo skin/nerve/DRG/spinal cord preparation that leaves the entire peripheral sensory circuit intact. We will electrophysiologically characterize neurons from SCI, sham, and na√Øve mice to determine how cells respond independent of stimulation or in response to mechanical, heat, and cold stimulation. Following recordings cells will be injected with a fluorescent dye, collected, and individual cells will be subjected to real-time RT-PCR to measure level of gene expression. Gene expression profiles will be created for all of the afferents examined, and analysis will be performed to capture any injury-induced alterations in gene expression and neuronal function. With this knowledge we can then identify targets responsible for hypersensitivity, and guide development of novel therapeutic interventions for the treatment of SCI-induced pain. _x000D__x000D_ _x000D__x000D_	The Functional Consequences of SCI on Cutaneous Nociceptors	PUBLIC HEALTH RELEVANCE: The majority of patients with spinal cord injury develop medically resistant to treatment and is often rated as severe. To date, there is a lack of effectiv treatments, in part because the mechanisms underlying SCI- induced pain are not well understood. The current application shifts the focus away from the central nervous system to identify the unique patterns of gene expression in sensory neurons impacted to identify novel targets for therapeutic intervention. _x000D__x000D_ _x000D__x000D_ _x000D__x000D_	Genetics; Injury (total) Accidents/Adverse Effects; Injury - Trauma - (Head and Spine); Neurodegenerative; Neurosciences; Pain Conditions - Chronic; Pain Research; Spinal Cord Injury	NIH	Non-SBIR/STTR	68311	9634	https://reporter.nih.gov/project-details/9091022	UNIVERSITY OF CONNECTICUT STORRS	STORRS-MANSFIELD	UNITED STATES	CT	NONE	NINDS	National Institute of Neurological Disorders and Stroke	SCHOOLS OF NURSING	Clinical Neuroplasticity and Neurotransmitters Study Section[CNNT]	SCI Secondary Health Conditions	SCI Pain				In Vivo Approaches	Modeling/In Vitro/Ex Vivo			Disease-Related Basic
5R03NS096454-02	NA	NS096454	77852	9205270	2017	5	R03	BAUMBAUER, KYLE M	[{'profile_id': 7890690, 'first_name': 'Kyle', 'middle_name': 'M', 'last_name': 'Baumbauer', 'is_contact_pi': True, 'full_name': 'Kyle M Baumbauer', 'title': ''}]	[{'first_name': 'LYN', 'middle_name': 'B', 'last_name': 'JAKEMAN', 'full_name': 'LYN B JAKEMAN'}]	CT-02	2016-02-01	2018-01-31	PA-13-304	RP	R03NS096454	Affect;Afferent Neurons;Anatomy;Back;Behavioral;Capsaicin;Cells;Central Nervous System Diseases;Characteristics;Chronic;Clinical Research;Cutaneous;Development;Electrophysiology (science);Esthesia;Exhibits;Fluorescent Dyes;Foundations;Gene Expression;Gene Expression Alteration;Gene Expression Profile;Generations;Health;High Prevalence;Human;Hypersensitivity;Impairment;Individual;Inflammation;Injectable;Injury;Intervention;Intractable Pain;Investigation;Knowledge;Label;Laboratories;Lidocaine;Literature;Measures;Mechanics;Medical;Messenger RNA;Metabolic Diseases;Methodology;Minority;Modification;Molecular Profiling;Molecular Target;Motor;Mus;Nerve;Neuraxis;Neurons;Nociception;Nociceptors;Pain;Pain Research;Patients;Peptides;Peripheral;Phenotype;Physiological;Play;Preparation;Publishing;Recovery;Research;Research Design;Resistance;Reverse Transcriptase Polymerase Chain Reaction;Rodent;Role;Self Care;Sensory;Signal Transduction;Site;Skin;Sodium Channel;Spinal Cord;Spinal cord injury;Spinal nerve structure;Substance P;System;TRPV1 gene;Testing;Therapeutic;Therapeutic Intervention;Time;Tissue Sample;Topical application;United States;Work;biophysical properties;chronic pain;clinically translatable;coping;cost;experimental study;innovation;insight;loss of function;nerve injury;new therapeutic target;novel;novel strategies;novel therapeutic intervention;programs;public health relevance;receptor;response;socioeconomics;therapeutic development;therapy development;transmission process;treatment strategy	Ôªø _x000D_ DESCRIPTION (provided by applicant): Spinal cord injury (SCI) can result in profound loss of function and constitutes a significant financial burden for patients. In addition, the majority of patients develop chronic pain that is difficult to manage and are forced to develop coping strategies for dealing with the pain. The literature examining pain following SCI has been built around what happens at or near the site of injury - within the spinal cord. However, there is evidence that the cells within the spinal cord are not the only cells in the nociceptive system impacted by SCI. In fact, sensory neurons involved in the transmission of pain signals to the central nervous system, so-called nociceptors, play an integral role in the ensuing pain. There are few physiological/mechanistic studies examining the impact of SCI on sensory neuron function, but what has been published has shown that sensory neurons exhibit spontaneous activity following SCI. Spontaneous activity is characterized by neuronal firing independent of peripheral stimulation and has been shown to contribute to behavioral hypersensitivity to both mechanical and thermal stimulation. Interestingly, topical application of substances like capsaicin or lidocaine to the skin helps to alleviate pain in both humans and rodents by targeting the afferents within the skin. In general, we know that the majority of sensory neurons impacted by SCI are peptidergic, expressing peptides such as CGRP and substance P. A minority of the neurons are nonpeptidergic and do not express CGRP or substance P. We also know that the neurons that exhibit spontaneous activity are sensitive to capsaicin and possess the TRPV1 receptor, and that spontaneous activity can be reduced by silencing the nociceptor specific sodium channel, Nav1.8. These discoveries are instrumental for our understanding of how SCI impacts nociceptor function, but what is lacking is a way to selectively target specific nociceptors affected by SCI. Here, we propose a way of targeting specific sensory neurons for both scientific study and for the eventual development of therapeutic interventions. We will utilize an ex vivo skin/nerve/DRG/spinal cord preparation that leaves the entire peripheral sensory circuit intact. We will electrophysiologically characterize neurons from SCI, sham, and na√Øve mice to determine how cells respond independent of stimulation or in response to mechanical, heat, and cold stimulation. Following recordings cells will be injected with a fluorescent dye, collected, and individual cells will be subjected to real-time RT-PCR to measure level of gene expression. Gene expression profiles will be created for all of the afferents examined, and analysis will be performed to capture any injury-induced alterations in gene expression and neuronal function. With this knowledge we can then identify targets responsible for hypersensitivity, and guide development of novel therapeutic interventions for the treatment of SCI-induced pain.	The Functional Consequences of SCI on Cutaneous Nociceptors	PUBLIC HEALTH RELEVANCE: The majority of patients with spinal cord injury develop medically resistant to treatment and is often rated as severe. To date, there is a lack of effectiv treatments, in part because the mechanisms underlying SCI- induced pain are not well understood. The current application shifts the focus away from the central nervous system to identify the unique patterns of gene expression in sensory neurons impacted to identify novel targets for therapeutic intervention.	Genetics; Injury (total) Accidents/Adverse Effects; Injury - Trauma - (Head and Spine); Neurodegenerative; Neurosciences; Pain Conditions - Chronic; Pain Research; Spinal Cord Injury	NIH	Non-SBIR/STTR	68295	9557	https://reporter.nih.gov/project-details/9205270	UNIVERSITY OF CONNECTICUT STORRS	STORRS-MANSFIELD	UNITED STATES	CT	NONE	NINDS	National Institute of Neurological Disorders and Stroke	SCHOOLS OF NURSING	Clinical Neuroplasticity and Neurotransmitters Study Section[CNNT]	SCI Secondary Health Conditions	SCI Pain				In Vivo Approaches	Modeling/In Vitro/Ex Vivo			Disease-Related Basic
1R21NS096514-01A1	NA	NS096514	228978	9244946	2016	1	R21	SOLOMON, IRENE C	[{'profile_id': 1905938, 'first_name': 'WILLIAM', 'middle_name': 'F', 'last_name': 'COLLINS', 'is_contact_pi': False, 'full_name': 'WILLIAM F COLLINS', 'title': 'ASSOCIATE PROFESSOR'}, {'profile_id': 1899957, 'first_name': 'IRENE', 'middle_name': 'C', 'last_name': 'SOLOMON', 'is_contact_pi': True, 'full_name': 'IRENE C SOLOMON', 'title': ''}]	[{'first_name': 'LYN', 'middle_name': 'B', 'last_name': 'JAKEMAN', 'full_name': 'LYN B JAKEMAN'}]	NY-01	2016-09-01	2018-08-31	PA-13-303	RP	R21NS096514	Acute;Affect;Applications Grants;Ataxia;Autonomic Dysfunction;Behavior;Bladder;Bladder Control;Brain;Breathing;Chest;Chronic;Collection;Contusions;Coupled;Development;Electrophysiology (science);Exposure to;Female;Frequencies;Functional disorder;Future;Gases;Goals;Health;Hour;Human;Hypoxia;Impairment;Individual;Injury;Intervention;Lead;Life;Lower urinary tract;Mammals;Manuals;Measurement;Measures;Metabolic;Modeling;Monitor;Motor;Motor Activity;Motor output;Neuronal Plasticity;Outcome Measure;Pattern;Plethysmography;Quality of life;Rattus;Recovery;Recovery of Function;Research Proposals;Residual state;Respiratory Diaphragm;Respiratory Insufficiency;Respiratory System;Respiratory physiology;Risk;Rodent;Sensory;Sphincter;Spinal;Spinal Cord;Spinal Cord transection injury;Spinal cord injury;System;Testing;Therapeutic;Therapeutic Intervention;Thoracic spinal cord structure;Time;Treatment Protocols;Urethral sphincter;Urination;Urine;Whole Body Plethysmography;awake;axon injury;base;design;functional improvement;functional outcomes;genioglossus muscle;improved;innovation;insight;neural circuit;pressure;prospective;research study;respiratory;response;tool;treatment group;urinary;young adult	Project Summary_x000D_ Spinal cord injury (SCI) damages axonal connections between the spinal cord and brain resulting in_x000D_ reduction or loss of motor, sensory, and autonomic function below the level of the injury. While most SCIs_x000D_ are incomplete, spontaneous functional recovery resulting from neural plasticity occurs albeit this recovery_x000D_ is rarely complete. Thus, efforts aimed at enhancing the extent of functional recovery by augmenting neural_x000D_ plasticity following SCI are essential, and a variety of therapies focusing on this goal have been_x000D_ implemented. Amongst the therapies investigated, exposure to acute intermittent hypoxia (AIH) has been_x000D_ shown to elicit functional improvements in both respiratory and non-respiratory motor spinal systems_x000D_ following incomplete SCI in rodents and humans, with repetitive or daily AIH (dAIH) producing persistent_x000D_ functional improvements that may last one week or more. These observations suggest that respiratory and_x000D_ somatic motor systems are affected by AIH in similar ways. The effects of AIH on autonomic dysfunction,_x000D_ including lower urinary tract (LUT) dysfunction, following SCI are less well understood or altogether_x000D_ unknown. Moreover, the impact of AIH on recovery of respiratory function, including expiratory motor_x000D_ output, following mid-thoracic SCI have not been examined._x000D_ This R21 application proposes an exploratory/developmental project that is designed to investigate the_x000D_ therapeutic potential of acute intermittent hypoxia (AIH) as a tool for improving lower urinary tract (LUT) and_x000D_ respiratory dysfunction following mid-thoracic SCI. In young adult female rats, LUT and respiratory motor_x000D_ function will be measured before and after SCI produced by mid-thoracic moderate contusion or complete_x000D_ spinal cord transection. In Specific Aim 1, at 1-week (immediate) versus 4-week (delayed) following SCI,_x000D_ LUT and respiratory-related motor activities will be measured and quantified in response to and for 2-hours_x000D_ following AIH or sham gas treatment. In Specific Aim 2, beginning four weeks after SCI, rats will receive_x000D_ dAIH or dSHAM gas treatment for one week and then monitored at 1-day versus 1-week post gas_x000D_ treatment; an additional terminal acute AIH gas exposure experiment will also be conducted at this final time_x000D_ point. Functional outcome measures will be acquired at regular time points before SCI, during the 4-week_x000D_ recovery period following SCI, and at specific time points post-AIH/SHAM gas treatment, and will include_x000D_ residual urine volume (manual bladder expression); frequency and volume of spontaneous voids (metabolic_x000D_ chamber); bladder pressure threshold, frequency of subthreshold bladder contractions, duration and_x000D_ frequency of external urethral sphincter (EUS) bursting, detrusor-sphincter dyssynergia (cystometry with_x000D_ EUS EMG recording); and rate and depth of breathing (plethysmography and respiratory-related motor_x000D_ activities). It is anticipated that AIH and dAIH treatments will lead to improved LUT function (e.g., reduced_x000D_ detrusor-sphincter dyssynergia and residual urine volume) and enhanced respiratory motor output following_x000D_ SCI. If successful, this approach could be an effective non-invasive intervention to improve bladder control_x000D_ and respiratory dysfunction in individuals with spinal cord injury.	Therapeutic potential of hypoxia on urinary and respiratory function after SCI	Project Narrative_x000D_ Many individuals with spinal cord injury must deal with chronic health risks including respiratory insufficiency_x000D_ and impairment or loss of lower urinary tract (LUT) function. Further, following SCI, changes in surviving_x000D_ neural circuits generate altered patterns of motor activity that can exacerbate respiratory and LUT_x000D_ dysfunction. Thus, in the absence of a current cure for SCI, therapeutic interventions (e.g., acute_x000D_ intermittent hypoxia) that minimize or reduce the consequences of SCI on spinal respiratory and LUT_x000D_ circuits could lead to significant improvements in health and quality of life for individuals living with SCI.	Injury (total) Accidents/Adverse Effects; Injury - Trauma - (Head and Spine); Lung; Neurodegenerative; Neurosciences; Regenerative Medicine; Rehabilitation; Spinal Cord Injury; Urologic Diseases	NIH	Non-SBIR/STTR	150000	78978	https://reporter.nih.gov/project-details/9244946	STATE UNIVERSITY NEW YORK STONY BROOK	STONY BROOK	UNITED STATES	NY	PHYSIOLOGY	NINDS	National Institute of Neurological Disorders and Stroke	SCHOOLS OF MEDICINE	Clinical Neuroplasticity and Neurotransmitters Study Section[CNNT]	SCI Motor/Sensory Function	Breathing/Respiration/Cough	Bladder/Urinary Health			In Vivo Approaches				Disease-Related Basic
5R21NS096514-02	NA	NS096514	196379	9333454	2017	5	R21	SOLOMON, IRENE C	[{'profile_id': 1905938, 'first_name': 'WILLIAM', 'middle_name': 'F', 'last_name': 'COLLINS', 'is_contact_pi': False, 'full_name': 'WILLIAM F COLLINS', 'title': 'ASSOCIATE PROFESSOR'}, {'profile_id': 1899957, 'first_name': 'IRENE', 'middle_name': 'C', 'last_name': 'SOLOMON', 'is_contact_pi': True, 'full_name': 'IRENE C SOLOMON', 'title': ''}]	[{'first_name': 'LINDA', 'middle_name': 'LOUISE', 'last_name': 'BAMBRICK', 'full_name': 'LINDA LOUISE BAMBRICK'}]	NY-01	2016-09-01	2021-02-28	PA-13-303	RP	R21NS096514	Acute;Affect;Applications Grants;Ataxia;Autonomic Dysfunction;Behavior;Bladder;Bladder Control;Brain;Breathing;Chest;Chronic;Collection;Contusions;Coupled;Development;Electrophysiology (science);Exposure to;Female;Frequencies;Functional disorder;Future;Gases;Goals;Health;Hour;Human;Hypoxia;Impairment;Individual;Injury;Intervention;Lead;Lower urinary tract;Mammals;Manuals;Measurement;Measures;Metabolic;Modeling;Monitor;Motor;Motor Activity;Motor output;Neuronal Plasticity;Outcome Measure;Pattern;Plethysmography;Quality of life;Rattus;Recovery;Recovery of Function;Research Proposals;Residual state;Respiratory Diaphragm;Respiratory Insufficiency;Respiratory System;Respiratory physiology;Risk;Rodent;Sensory;Sphincter;Spinal;Spinal Cord;Spinal Cord transection injury;Spinal cord injury;System;Testing;Therapeutic;Therapeutic Intervention;Thoracic spinal cord structure;Time;Treatment Protocols;Urethral sphincter;Urination;Urine;Whole Body Plethysmography;awake;axon injury;design;experimental study;functional improvement;functional outcomes;genioglossus muscle;improved;innovation;insight;neural circuit;pressure;prospective;respiratory;response;tool;treatment group;urinary;young adult	Project Summary_x000D_ Spinal cord injury (SCI) damages axonal connections between the spinal cord and brain resulting in_x000D_ reduction or loss of motor, sensory, and autonomic function below the level of the injury. While most SCIs_x000D_ are incomplete, spontaneous functional recovery resulting from neural plasticity occurs albeit this recovery_x000D_ is rarely complete. Thus, efforts aimed at enhancing the extent of functional recovery by augmenting neural_x000D_ plasticity following SCI are essential, and a variety of therapies focusing on this goal have been_x000D_ implemented. Amongst the therapies investigated, exposure to acute intermittent hypoxia (AIH) has been_x000D_ shown to elicit functional improvements in both respiratory and non-respiratory motor spinal systems_x000D_ following incomplete SCI in rodents and humans, with repetitive or daily AIH (dAIH) producing persistent_x000D_ functional improvements that may last one week or more. These observations suggest that respiratory and_x000D_ somatic motor systems are affected by AIH in similar ways. The effects of AIH on autonomic dysfunction,_x000D_ including lower urinary tract (LUT) dysfunction, following SCI are less well understood or altogether_x000D_ unknown. Moreover, the impact of AIH on recovery of respiratory function, including expiratory motor_x000D_ output, following mid-thoracic SCI have not been examined._x000D_ This R21 application proposes an exploratory/developmental project that is designed to investigate the_x000D_ therapeutic potential of acute intermittent hypoxia (AIH) as a tool for improving lower urinary tract (LUT) and_x000D_ respiratory dysfunction following mid-thoracic SCI. In young adult female rats, LUT and respiratory motor_x000D_ function will be measured before and after SCI produced by mid-thoracic moderate contusion or complete_x000D_ spinal cord transection. In Specific Aim 1, at 1-week (immediate) versus 4-week (delayed) following SCI,_x000D_ LUT and respiratory-related motor activities will be measured and quantified in response to and for 2-hours_x000D_ following AIH or sham gas treatment. In Specific Aim 2, beginning four weeks after SCI, rats will receive_x000D_ dAIH or dSHAM gas treatment for one week and then monitored at 1-day versus 1-week post gas_x000D_ treatment; an additional terminal acute AIH gas exposure experiment will also be conducted at this final time_x000D_ point. Functional outcome measures will be acquired at regular time points before SCI, during the 4-week_x000D_ recovery period following SCI, and at specific time points post-AIH/SHAM gas treatment, and will include_x000D_ residual urine volume (manual bladder expression); frequency and volume of spontaneous voids (metabolic_x000D_ chamber); bladder pressure threshold, frequency of subthreshold bladder contractions, duration and_x000D_ frequency of external urethral sphincter (EUS) bursting, detrusor-sphincter dyssynergia (cystometry with_x000D_ EUS EMG recording); and rate and depth of breathing (plethysmography and respiratory-related motor_x000D_ activities). It is anticipated that AIH and dAIH treatments will lead to improved LUT function (e.g., reduced_x000D_ detrusor-sphincter dyssynergia and residual urine volume) and enhanced respiratory motor output following_x000D_ SCI. If successful, this approach could be an effective non-invasive intervention to improve bladder control_x000D_ and respiratory dysfunction in individuals with spinal cord injury.	Therapeutic potential of hypoxia on urinary and respiratory function after SCI	Project Narrative_x000D_ Many individuals with spinal cord injury must deal with chronic health risks including respiratory insufficiency_x000D_ and impairment or loss of lower urinary tract (LUT) function. Further, following SCI, changes in surviving_x000D_ neural circuits generate altered patterns of motor activity that can exacerbate respiratory and LUT_x000D_ dysfunction. Thus, in the absence of a current cure for SCI, therapeutic interventions (e.g., acute_x000D_ intermittent hypoxia) that minimize or reduce the consequences of SCI on spinal respiratory and LUT_x000D_ circuits could lead to significant improvements in health and quality of life for individuals living with SCI.	Injury (total) Accidents/Adverse Effects; Injury - Trauma - (Head and Spine); Lung; Neurodegenerative; Neurosciences; Regenerative Medicine; Rehabilitation; Spinal Cord Injury; Urologic Diseases	NIH	Non-SBIR/STTR	125000	71379	https://reporter.nih.gov/project-details/9333454	STATE UNIVERSITY NEW YORK STONY BROOK	STONY BROOK	UNITED STATES	NY	PHYSIOLOGY	NINDS	National Institute of Neurological Disorders and Stroke	SCHOOLS OF MEDICINE	Clinical Neuroplasticity and Neurotransmitters Study Section[CNNT]	SCI Motor/Sensory Function	Breathing/Respiration/Cough	Bladder/Urinary Health			In Vivo Approaches				Disease-Related Basic
1R21NS096571-01	NA	NS096571	228000	9093066	2016	1	R21	LEIPZIG, NIC D	[{'profile_id': 8838122, 'first_name': 'Nic', 'middle_name': 'D', 'last_name': 'Leipzig', 'is_contact_pi': True, 'full_name': 'Nic D Leipzig', 'title': ''}]	[{'first_name': 'LYN', 'middle_name': 'B', 'last_name': 'JAKEMAN', 'full_name': 'LYN B JAKEMAN'}]	OH-13	2016-07-01	2018-06-30	PA-12-284	RP	R21NS096571	Adult;Animals;Automobile Driving;Behavior;Biocompatible Materials;Biological Assay;Biological Neural Networks;Biomedical Engineering;Biomimetics;Cells;Chemistry;Chest;Chimeric Proteins;Chitosan;Chondroitin Sulfate Proteoglycan;Cicatrix;Clinical;Complex;Cues;DNA Methylation;Devices;Encapsulated;Engineering;Environment;Epithelium;Event;Foundations;Future;Goals;Growth;Growth Factor Gene;Hydrogels;Implant;Injury;Lead;Life;Messenger RNA;Methods;Modeling;Molecular;Motor;Natural regeneration;Nerve Regeneration;Nervous System Physiology;Neural tube;Neuraxis;Neurites;Neurons;Organ;Organogenesis;Outcome;Outcome Measure;Pathway interactions;Patients;Pattern;Peptides;Pluripotent Stem Cells;Protein Engineering;Proteins;Quality of life;Rat-1;Rattus;Recovery;Recovery of Function;Reporting;Research;Sensory;Signal Transduction;Signaling Protein;Site;Specific qualifier value;Spinal Cord;Spinal cord damage;Spinal cord injury;Spinal cord injury patients;Stem cells;Structure;Subcutaneous Tissue;System;Testing;Time;Tissues;Translations;Transplantation;Transplanted tissue;Treatment Effectiveness;Work;adult stem cell;base;functional outcomes;implantation;improved;in vivo;injured;innovation;methacrylamide;methylation pattern;mimetics;nerve stem cell;nervous system development;neuroepithelium;neurogenesis;programs;prospective;protein metabolite;public health relevance;relating to nervous system;repaired;research study;response;safety study;sensory input;stem cell differentiation;subcutaneous	Ôªø _x000D__x000D_ DESCRIPTION (provided by applicant): Spinal cord injury (SCI) results in permanent loss of sensory input and motor function below the damaged region of the spinal cord. There is currently no available treatment for SCI to recover lost function. One exciting prospective strategy is the administration of stem cells to regenerate and functionally restore damaged spinal cord tissue. However, this approach is fraught with challenges as delivered cells lack the instructive cues necessary for successful integration and outcomes; most clinical work simply transfuses patients with stem cells which proves insufficient for treating SCI. Biomaterial-based strategies offer a solution to this challenge: rather than expecting the stem cells to integrate on_x000D__x000D_ their own, we can provide them with a support structure and the necessary instructive cues. We have shown that a naturally-derived hydrogel material, methacrylamide chitosan (MAC), can safely encapsulate adult neural stem cells (aNSCs) and provide a biomimetic matrix necessary for in vivo transplantation. Additionally, we can immobilize important lineage-specifying signaling_x000D__x000D_ proteins to this material through a unique application of protein engineering and click chemistry. Recently, we discovered that, when exposed to the subcutaneous environment, aNSCs encapsulated within a MAC-based neural guidance conduit and with a single immobilized neurogenic fusion protein will form developing neural epithelium. This is important, as neural epithelium represents an immature precursor to mature central nervous system (CNS) tissue. Thus, we hypothesize that our engineered conduit could be matured ectopically within the subcutaneous tissue and then transplanted into a damaged spinal cord, where it would develop and integrate with damaged tissue. This new SCI treatment paradigm will be approached through two aims. First, we aim to quantify and substantiate the environment that leads to the formation of nascent neural tubes in constructs implanted in subcutaneous tissue. Second, we aim to improve and implement the subcutaneous- matured construct to treat SCI. As we progress through this project, the information gained will be of use not only to treat SCI but also_x000D__x000D_ to help understand the complex behavior of stem cell-biomaterial interactions. _x000D__x000D_ _x000D__x000D_	Central Nervous System Tissue Organogenesis via Precise Growth Factor Tethering	PUBLIC HEALTH RELEVANCE: The primary goal of this work is to understand and establish how a unique growth factor-biomaterial system can be used to deliver and direct neural stem cells to create central nervous system bridges to improve recovery from spinal cord injury. There is currently no available treatment for treating debilitating spinal cord injury and patients_x000D__x000D_ must live with decreased or absent sensory and motor function below the damaged region. This work will help us understand the treatment potential of this system and reveal new strategies to improve the quality of life for millions of patients living with spinal cord injuries. _x000D__x000D_ _x000D__x000D_	Bioengineering; Biotechnology; Congenital Structural Anomalies; Injury (total) Accidents/Adverse Effects; Injury - Childhood Injuries; Injury - Trauma - (Head and Spine); Injury - Unintentional Childhood Injury; Neurodegenerative; Neurosciences; Pediatric; Regenerative Medicine; Spinal Cord Injury; Stem Cell Research; Stem Cell Research - Nonembryonic - Non-Human; Transplantation	NIH	Non-SBIR/STTR	150000	78000	https://reporter.nih.gov/project-details/9093066	UNIVERSITY OF AKRON	AKRON	UNITED STATES	OH	ENGINEERING (ALL TYPES)	NINDS	National Institute of Neurological Disorders and Stroke	BIOMED ENGR/COL ENGR/ENGR STA	Bioengineering, Technology and Surgical Sciences Study Section[BTSS]	SCI Pathology & Repair	SCI Regeneration/Plasticity/Repair				Cell/Tissue Therapies				Preclinical
5R21NS096571-02	NA	NS096571	190000	9238805	2017	5	R21	LEIPZIG, NIC D	[{'profile_id': 8838122, 'first_name': 'Nic', 'middle_name': 'D', 'last_name': 'Leipzig', 'is_contact_pi': True, 'full_name': 'Nic D Leipzig', 'title': ''}]	[{'first_name': 'LYN', 'middle_name': 'B', 'last_name': 'JAKEMAN', 'full_name': 'LYN B JAKEMAN'}]	OH-13	2016-07-01	2019-06-30	PA-12-284	RP	R21NS096571	Adult;Animals;Automobile Driving;Behavior;Biocompatible Materials;Biological Assay;Biological Neural Networks;Biomedical Engineering;Biomimetics;Cell Differentiation process;Cells;Chemistry;Chest;Chimeric Proteins;Chitosan;Chondroitin Sulfate Proteoglycan;Cicatrix;Clinical;Complex;Cues;DNA Methylation;Devices;Encapsulated;Engineering;Environment;Epithelium;Event;Foundations;Future;Genetic Transcription;Goals;Growth Factor;Histologic;Hydrogels;Immobilization;Implant;Injury;Instruction;Lead;Messenger RNA;Methods;Modeling;Molecular;Motor;Natural regeneration;Nervous System Physiology;Neural tube;Neuraxis;Neurites;Neurons;Organ;Organogenesis;Outcome;Outcome Measure;Pathway interactions;Patients;Pattern;Peptides;Pluripotent Stem Cells;Protein Engineering;Proteins;Quality of life;Rat-1;Rattus;Recovery;Recovery of Function;Reporting;Research;Sensory;Signal Transduction;Signaling Protein;Site;Specific qualifier value;Spinal Cord;Spinal cord damage;Spinal cord injury;Spinal cord injury patients;Stem cells;Structure;Subcutaneous Tissue;System;Testing;Time;Tissues;Transplantation;Transplanted tissue;Treatment Effectiveness;Work;adult stem cell;base;clinical translation;experimental study;functional outcomes;implantation;improved;in vivo;injured;innovation;methacrylamide;methylation pattern;mimetics;nerve stem cell;nervous system development;neuroepithelium;neurogenesis;programs;prospective;protein metabolite;public health relevance;relating to nervous system;repaired;response;safety study;sensory input;subcutaneous	Ôªø _x000D_ DESCRIPTION (provided by applicant): Spinal cord injury (SCI) results in permanent loss of sensory input and motor function below the damaged region of the spinal cord. There is currently no available treatment for SCI to recover lost function. One exciting prospective strategy is the administration of stem cells to regenerate and functionally restore damaged spinal cord tissue. However, this approach is fraught with challenges as delivered cells lack the instructive cues necessary for successful integration and outcomes; most clinical work simply transfuses patients with stem cells which proves insufficient for treating SCI. Biomaterial-based strategies offer a solution to this challenge: rather than expecting the stem cells to integrate on_x000D_ their own, we can provide them with a support structure and the necessary instructive cues. We have shown that a naturally-derived hydrogel material, methacrylamide chitosan (MAC), can safely encapsulate adult neural stem cells (aNSCs) and provide a biomimetic matrix necessary for in vivo transplantation. Additionally, we can immobilize important lineage-specifying signaling_x000D_ proteins to this material through a unique application of protein engineering and click chemistry. Recently, we discovered that, when exposed to the subcutaneous environment, aNSCs encapsulated within a MAC-based neural guidance conduit and with a single immobilized neurogenic fusion protein will form developing neural epithelium. This is important, as neural epithelium represents an immature precursor to mature central nervous system (CNS) tissue. Thus, we hypothesize that our engineered conduit could be matured ectopically within the subcutaneous tissue and then transplanted into a damaged spinal cord, where it would develop and integrate with damaged tissue. This new SCI treatment paradigm will be approached through two aims. First, we aim to quantify and substantiate the environment that leads to the formation of nascent neural tubes in constructs implanted in subcutaneous tissue. Second, we aim to improve and implement the subcutaneous- matured construct to treat SCI. As we progress through this project, the information gained will be of use not only to treat SCI but also_x000D_ to help understand the complex behavior of stem cell-biomaterial interactions.	Central Nervous System Tissue Organogenesis via Precise Growth Factor Tethering	PUBLIC HEALTH RELEVANCE: The primary goal of this work is to understand and establish how a unique growth factor-biomaterial system can be used to deliver and direct neural stem cells to create central nervous system bridges to improve recovery from spinal cord injury. There is currently no available treatment for treating debilitating spinal cord injury and patients_x000D_ must live with decreased or absent sensory and motor function below the damaged region. This work will help us understand the treatment potential of this system and reveal new strategies to improve the quality of life for millions of patients living with spinal cord injuries.	Bioengineering; Biotechnology; Congenital Structural Anomalies; Injury (total) Accidents/Adverse Effects; Injury - Childhood Injuries; Injury - Trauma - (Head and Spine); Injury - Unintentional Childhood Injury; Neurodegenerative; Neurosciences; Pediatric; Regenerative Medicine; Spinal Cord Injury; Stem Cell Research; Stem Cell Research - Nonembryonic - Non-Human; Transplantation	NIH	Non-SBIR/STTR	125000	65000	https://reporter.nih.gov/project-details/9238805	UNIVERSITY OF AKRON	AKRON	UNITED STATES	OH	ENGINEERING (ALL TYPES)	NINDS	National Institute of Neurological Disorders and Stroke	BIOMED ENGR/COL ENGR/ENGR STA	Bioengineering, Technology and Surgical Sciences Study Section[BTSS]	SCI Pathology & Repair	SCI Regeneration/Plasticity/Repair				Cell/Tissue Therapies				Preclinical
1R21NS096617-01A1	NA	NS096617	238500	9247266	2017	1	R21	POSS, KENNETH D	[{'profile_id': 1881084, 'first_name': 'KENNETH', 'middle_name': 'D', 'last_name': 'POSS', 'is_contact_pi': True, 'full_name': 'KENNETH D POSS', 'title': ''}]	[{'first_name': 'LYN', 'middle_name': 'B', 'last_name': 'JAKEMAN', 'full_name': 'LYN B JAKEMAN'}]	NC-04	2016-12-01	2018-11-30	PA-13-303	RP	R21NS096617	Ablation;Adult;Age;American;Biomedical Engineering;Cell Death;Cell Survival;Cells;Cicatrix;Data;Development;Employee Strikes;Enterobacteria phage P1 Cre recombinase;Event;Genes;Genetic;Gliosis;Human;Impairment;In Situ Hybridization;Injury;Intervention;Mammals;Molecular;Motor;Natural regeneration;Neuroglia;Outcome;Phenotype;Population;Process;Proteins;Recovery;Regenerative Medicine;Regulation;Regulatory Element;Rehabilitation therapy;Resistance;Sensory;Signal Pathway;Signal Transduction;Spinal;Spinal Cord;Spinal Cord transection injury;Spinal cord damage;Spinal cord injury;Spinal cord injury patients;Supporting Cell;Technology;Testing;Therapeutic;Time;Transgenic Organisms;United States;Work;Zebrafish;axon growth;base;cell type;connective tissue growth factor;deep sequencing;experimental study;extracellular;factor A;gain of function;mutant;neuron loss;novel marker;psychologic;regenerative;response;scaffold;spinal cord regeneration;spinal cord repair;teleost fish	Primary and secondary damage caused by spinal cord (SC) injury permanently impairs sensory and motor_x000D_ functions. Developing means to treat and reverse SC injury remains a pressing need in regenerative_x000D_ medicine. Approximately 10,000 Americans suffer new SC injuries each year, requiring long-term therapeutic,_x000D_ rehabilitative, and psychological interventions. With an average age of 33.4 years at the time of injury, the_x000D_ population of SC injury patients is steadily increasing in the United States and around the world. By contrast_x000D_ with mammals, teleost fish are capable of efficient, natural recovery after SC damage. Following SC_x000D_ transection, adult zebrafish initiate a glial bridge that re-connects the SC. Bridging is a striking gial cell_x000D_ response that is thought to provide a natural scaffold for axon growth. Importantly, glial bridging occurs in_x000D_ zebrafish without the detrimental outcomes from reactive gliosis that is elicited in mammalian SC injury_x000D_ contexts. However, little is known about the cells that construct the bridge and the molecules that enact_x000D_ bridge formation. Here, we propose to: 1) investigate the signaling pathways that drive glial bridging and SC_x000D_ repair in zebrafish; and 2) define the subpopulation of glial cells that construct the bridge. This study will_x000D_ provide a mechanistic understanding of glial bridging during zebrafish SC regeneration, information that will_x000D_ guide approaches for comprehending and manipulating mammalian regenerative capacity.	Regulation of glial bridging during spinal cord regeneration in zebrafish	Our work will provide in-depth understanding of cells and molecules that direct glial bridging during spinal_x000D_ regeneration in zebrafish. These discoveries will guide approaches for comprehending and manipulating the_x000D_ molecular and cellular challenges to mammalian regeneration.	Injury (total) Accidents/Adverse Effects; Injury - Trauma - (Head and Spine); Neurodegenerative; Neurosciences; Regenerative Medicine; Spinal Cord Injury	NIH	Non-SBIR/STTR	150000	88500	https://reporter.nih.gov/project-details/9247266	DUKE UNIVERSITY	DURHAM	UNITED STATES	NC	ANATOMY/CELL BIOLOGY	NINDS	National Institute of Neurological Disorders and Stroke	SCHOOLS OF MEDICINE	Development - 2 Study Section[DEV2]	SCI Pathology & Repair	SCI Regeneration/Plasticity/Repair				In Vivo Approaches				Disease-Related Basic
5R21NS096617-02	NA	NS096617	198750	9386092	2018	5	R21	POSS, KENNETH D	[{'profile_id': 1881084, 'first_name': 'KENNETH', 'middle_name': 'D', 'last_name': 'POSS', 'is_contact_pi': True, 'full_name': 'KENNETH D POSS', 'title': ''}]	[{'first_name': 'LYN', 'middle_name': 'B', 'last_name': 'JAKEMAN', 'full_name': 'LYN B JAKEMAN'}]	NC-04	2016-12-01	2018-11-30	PA-13-303	RP	R21NS096617	Ablation;Adult;Age;American;Biomedical Engineering;Cell Death;Cell Survival;Cells;Cicatrix;Data;Development;Enterobacteria phage P1 Cre recombinase;Event;Genes;Genetic;Gliosis;Human;Impairment;In Situ Hybridization;Injury;Intervention;Mammals;Molecular;Motor;Natural regeneration;Neuroglia;Outcome;Phenotype;Population;Process;Proteins;Recovery;Regenerative Medicine;Regulation;Regulatory Element;Rehabilitation therapy;Resistance;Sensory;Signal Pathway;Signal Transduction;Spinal;Spinal Cord;Spinal Cord transection injury;Spinal cord damage;Spinal cord injury;Spinal cord injury patients;Supporting Cell;Technology;Testing;Therapeutic;Time;Transgenic Organisms;United States;Work;Zebrafish;axon growth;base;cell type;connective tissue growth factor;deep sequencing;experimental study;extracellular;factor A;gain of function;mutant;neuron loss;novel marker;psychologic;regenerative;response;scaffold;spinal cord regeneration;spinal cord repair;teleost fish	Primary and secondary damage caused by spinal cord (SC) injury permanently impairs sensory and motor_x000D_ functions. Developing means to treat and reverse SC injury remains a pressing need in regenerative_x000D_ medicine. Approximately 10,000 Americans suffer new SC injuries each year, requiring long-term therapeutic,_x000D_ rehabilitative, and psychological interventions. With an average age of 33.4 years at the time of injury, the_x000D_ population of SC injury patients is steadily increasing in the United States and around the world. By contrast_x000D_ with mammals, teleost fish are capable of efficient, natural recovery after SC damage. Following SC_x000D_ transection, adult zebrafish initiate a glial bridge that re-connects the SC. Bridging is a striking gial cell_x000D_ response that is thought to provide a natural scaffold for axon growth. Importantly, glial bridging occurs in_x000D_ zebrafish without the detrimental outcomes from reactive gliosis that is elicited in mammalian SC injury_x000D_ contexts. However, little is known about the cells that construct the bridge and the molecules that enact_x000D_ bridge formation. Here, we propose to: 1) investigate the signaling pathways that drive glial bridging and SC_x000D_ repair in zebrafish; and 2) define the subpopulation of glial cells that construct the bridge. This study will_x000D_ provide a mechanistic understanding of glial bridging during zebrafish SC regeneration, information that will_x000D_ guide approaches for comprehending and manipulating mammalian regenerative capacity.	Regulation of glial bridging during spinal cord regeneration in zebrafish	Our work will provide in-depth understanding of cells and molecules that direct glial bridging during spinal_x000D_ regeneration in zebrafish. These discoveries will guide approaches for comprehending and manipulating the_x000D_ molecular and cellular challenges to mammalian regeneration.	Injury (total) Accidents/Adverse Effects; Injury - Trauma - (Head and Spine); Neurodegenerative; Neurosciences; Regenerative Medicine; Spinal Cord Injury	NIH	Non-SBIR/STTR	125000	73750	https://reporter.nih.gov/project-details/9386092	DUKE UNIVERSITY	DURHAM	UNITED STATES	NC	ANATOMY/CELL BIOLOGY	NINDS	National Institute of Neurological Disorders and Stroke	SCHOOLS OF MEDICINE	Development - 2 Study Section[DEV2]	SCI Pathology & Repair	SCI Regeneration/Plasticity/Repair				In Vivo Approaches				Disease-Related Basic
1R21NS096669-01A1	NA	NS096669	191957	9245263	2016	1	R21	SCHAFFER, CHRIS B	[{'profile_id': 6981458, 'first_name': 'CHRIS', 'middle_name': 'B', 'last_name': 'SCHAFFER', 'is_contact_pi': True, 'full_name': 'CHRIS B SCHAFFER', 'title': 'ASSOCIATE PROFESSOR'}]	[{'first_name': 'LYN', 'middle_name': 'B', 'last_name': 'JAKEMAN', 'full_name': 'LYN B JAKEMAN'}]	NY-19	2016-09-01	2018-08-31	PA-13-303	RP	R21NS096669	Acclimatization;Amyotrophic Lateral Sclerosis;Animals;Area;BRAIN initiative;Behavior;Behavioral;Biological Neural Networks;Brain;Breathing;Calcium;Caring;Cells;Cellular Structures;Cephalic;Chronic;Custom;Data;Development;Devices;Disease;Dorsal;Feedback;Flexor;Fluorescence;Fluorescence Microscopy;Gait;Genetic;Goals;Grant;Head;Image;Imaging technology;Implant;Individual;Interneurons;Label;Lateral;Left;Length;Light;Limb structure;Locomotion;Measures;Microscope;Microscopy;Morphologic artifacts;Motion;Motor Neurons;Movement;Mus;Neonatal;Neuraxis;Neurons;Neurophysiology - biologic function;Noise;Nose;Operative Surgical Procedures;Optics;Pattern;Penetration;Phase;Photons;Physiologic pulse;Play;Population;Population Heterogeneity;Positioning Attribute;Preparation;Process;Protocols documentation;Recruitment Activity;Research Personnel;Residual state;Resolution;Rodent;Role;Running;Sensory;Signal Transduction;Speed;Spinal;Spinal Cord;Spinal cord injury;Surface;System;Tail;Technology;Testing;Training;Translations;Use of New Techniques;Vertebral column;Walking;Work;Zebrafish;awake;base;calcium indicator;fluorescence imaging;gait examination;interest;kinematics;limb movement;mature animal;mouse model;myelination;neural patterning;novel strategies;optical imaging;peer;prevent;relating to nervous system;research study;restraint;spinal cord imaging;temporal measurement;tool;treadmill;two-photon;white matter	PROJECT SUMMARY: The technology for imaging neural activity in the rodent cortex has advanced_x000D_ dramatically. Using two-photon excited fluorescence microscopy and genetically encoded calcium indicators it_x000D_ is possible to record from many hundreds of neurons simultaneously in the cortex of awake, head-fixed mice_x000D_ during behavioral tasks. While cortical imaging is advancing rapidly, capabilities in other areas of the central_x000D_ nervous system remain underdeveloped. Neurons in the spinal cord play a critical role in coordinating rhythmic_x000D_ movements, such as walking and running. Because of its dense myelination, the white matter on the dorsal_x000D_ surface of the spinal cord is highly optically scattering and prevents imaging of underlying cells using two_x000D_ photon imaging. The goal of this grant is to develop tools that will overcome these limitations and enable_x000D_ imaging of neural activity in the spinal cord of mice that are awake and spine-fixed under a microscope while_x000D_ moving on a treadmill. These tools will enable studies that directly correlate patterns of neural activity in the_x000D_ spinal cord with limb movement and locomotor speed. These circuits have been studied primarily in reduced_x000D_ preparations, such as explanted neonatal spinal cords. The approach here would enable neural activity to be_x000D_ recorded in intact, adult animals that are awake and moving. In Aim 1, a treadmill that enables a mouse to be_x000D_ spine-fixed under the microscope will be developed. A long-term implantable spinal cord imaging chamber_x000D_ provides optical access to the spinal cord and enables the mouse to be spine-fixed on top of the treadmill. A_x000D_ non-invasive, markerless system for simultaneous gait and limb kinematic analysis will also be implemented._x000D_ Care will be taken to optimize the setup so spine-fixed mice move with as normal a gait as possible. In order to_x000D_ image through the highly-scattering white matter, longer wavelength light and higher order nonlinear excitation_x000D_ of fluorescent labels is necessary. Using 1.3-¬µm wavelength excitation pulses, green emitting fluorescent_x000D_ molecules can be three-photon excited. Similarly, 1.7-¬µm light is suitable for three-photon excitation of red_x000D_ emitting fluorescent species. In Aim 2, the capabilities and limits of three-photon imaging in the spinal cord of_x000D_ mice will be explored. In preliminary data, cell structure and neural activity could be imaged as deep as 0.5 mm_x000D_ beneath the dorsal surface of the spinal cord, with even greater imaging depth likely achievable. The_x000D_ resolution, signal to noise, and depth penetration capabilities will be determined for each excitation wavelength_x000D_ and for both structural fluorescent labels and calcium indicators. In the final Aim, this new approach will be_x000D_ used to image the patterns of neural activity in a genetically-defined class of interneurons that are involved in_x000D_ locomotion. In particular, the activity of Chx10-expressing neurons will be correlated with limb movement and_x000D_ the hypothesis that the set of active cells changes with locomotion speed will be directly tested. Taken_x000D_ together, this project will establish the capability to image patterns of neural activity in the spinal cord of awake,_x000D_ behaving mice and demonstrate the utility of this approach in a study of one class of spinal cord interneurons.	Three-photon Imaging of Neural Activity in the Spinal Cord of Awake Mice	RELEVANCE_x000D_ Neurons in the spinal cord form circuits that control rhythmic motions such as walking and running. Despite the_x000D_ importance of understanding how these circuits work and how they fail after spinal cord injury or in diseases_x000D_ such as amyotrophic lateral sclerosis, there is no existing approach to directly measure the patterns of activity_x000D_ across a large ensemble of spinal cord neurons in awake, moving animals. Here, we propose to develop_x000D_ imaging approaches that will enable neural activity to be directly visualized in the spinal cord of awake mice_x000D_ that are spine fixed under the microscope and able to move on a treadmill.	Bioengineering; Injury (total) Accidents/Adverse Effects; Injury - Trauma - (Head and Spine); Neurodegenerative; Neurosciences; Spinal Cord Injury	NIH	Non-SBIR/STTR	125000	66957	https://reporter.nih.gov/project-details/9245263	CORNELL UNIVERSITY	ITHACA	UNITED STATES	NY	ENGINEERING (ALL TYPES)	NINDS	National Institute of Neurological Disorders and Stroke	BIOMED ENGR/COL ENGR/ENGR STA	Sensorimotor Integration Study Section[SMI]	SCI Adjacent	Intact Spinal Cord				Diagnostic/Prognostic Tools	Invasive Device			Preclinical
5R21NS096669-02	NA	NS096669	233127	9330232	2017	5	R21	SCHAFFER, CHRIS B	[{'profile_id': 6981458, 'first_name': 'CHRIS', 'middle_name': 'B', 'last_name': 'SCHAFFER', 'is_contact_pi': True, 'full_name': 'CHRIS B SCHAFFER', 'title': 'ASSOCIATE PROFESSOR'}]	[{'first_name': 'LYN', 'middle_name': 'B', 'last_name': 'JAKEMAN', 'full_name': 'LYN B JAKEMAN'}]	NY-19	2016-09-01	2019-08-31	PA-13-303	RP	R21NS096669	Acclimatization;Amyotrophic Lateral Sclerosis;Animals;Area;BRAIN initiative;Behavior;Behavioral;Biological Neural Networks;Brain;Breathing;Calcium;Caring;Cells;Cellular Structures;Cephalic;Chronic;Custom;Data;Development;Devices;Disease;Dorsal;Extensor;Feedback;Flexor;Fluorescence;Fluorescence Microscopy;Gait;Genetic;Goals;Grant;Head;Image;Imaging technology;Implant;Individual;Interneurons;Label;Lateral;Left;Length;Light;Limb structure;Locomotion;Measures;Microscope;Microscopy;Morphologic artifacts;Motion;Motor Neurons;Movement;Mus;Neonatal;Neuraxis;Neurons;Neurophysiology - biologic function;Noise;Nose;Operative Surgical Procedures;Optics;Pattern;Penetration;Periodicity;Phase;Photons;Physiologic pulse;Play;Population;Population Heterogeneity;Positioning Attribute;Preparation;Protocols documentation;Recruitment Activity;Research Personnel;Residual state;Resolution;Rodent;Role;Running;Sensory;Signal Transduction;Speed;Spinal;Spinal Cord;Spinal cord injury;Surface;System;Systems Analysis;Tail;Technology;Testing;Training;Translations;Use of New Techniques;Vertebral column;Walking;Work;Zebrafish;awake;base;calcium indicator;experimental study;fluorescence imaging;gait examination;high resolution imaging;imaging approach;kinematics;limb movement;mature animal;mouse model;myelination;neural patterning;novel strategies;optical imaging;peer;prevent;relating to nervous system;restraint;spinal cord imaging;temporal measurement;tool;treadmill;two-photon;white matter	PROJECT SUMMARY: The technology for imaging neural activity in the rodent cortex has advanced_x000D_ dramatically. Using two-photon excited fluorescence microscopy and genetically encoded calcium indicators it_x000D_ is possible to record from many hundreds of neurons simultaneously in the cortex of awake, head-fixed mice_x000D_ during behavioral tasks. While cortical imaging is advancing rapidly, capabilities in other areas of the central_x000D_ nervous system remain underdeveloped. Neurons in the spinal cord play a critical role in coordinating rhythmic_x000D_ movements, such as walking and running. Because of its dense myelination, the white matter on the dorsal_x000D_ surface of the spinal cord is highly optically scattering and prevents imaging of underlying cells using two_x000D_ photon imaging. The goal of this grant is to develop tools that will overcome these limitations and enable_x000D_ imaging of neural activity in the spinal cord of mice that are awake and spine-fixed under a microscope while_x000D_ moving on a treadmill. These tools will enable studies that directly correlate patterns of neural activity in the_x000D_ spinal cord with limb movement and locomotor speed. These circuits have been studied primarily in reduced_x000D_ preparations, such as explanted neonatal spinal cords. The approach here would enable neural activity to be_x000D_ recorded in intact, adult animals that are awake and moving. In Aim 1, a treadmill that enables a mouse to be_x000D_ spine-fixed under the microscope will be developed. A long-term implantable spinal cord imaging chamber_x000D_ provides optical access to the spinal cord and enables the mouse to be spine-fixed on top of the treadmill. A_x000D_ non-invasive, markerless system for simultaneous gait and limb kinematic analysis will also be implemented._x000D_ Care will be taken to optimize the setup so spine-fixed mice move with as normal a gait as possible. In order to_x000D_ image through the highly-scattering white matter, longer wavelength light and higher order nonlinear excitation_x000D_ of fluorescent labels is necessary. Using 1.3-¬µm wavelength excitation pulses, green emitting fluorescent_x000D_ molecules can be three-photon excited. Similarly, 1.7-¬µm light is suitable for three-photon excitation of red_x000D_ emitting fluorescent species. In Aim 2, the capabilities and limits of three-photon imaging in the spinal cord of_x000D_ mice will be explored. In preliminary data, cell structure and neural activity could be imaged as deep as 0.5 mm_x000D_ beneath the dorsal surface of the spinal cord, with even greater imaging depth likely achievable. The_x000D_ resolution, signal to noise, and depth penetration capabilities will be determined for each excitation wavelength_x000D_ and for both structural fluorescent labels and calcium indicators. In the final Aim, this new approach will be_x000D_ used to image the patterns of neural activity in a genetically-defined class of interneurons that are involved in_x000D_ locomotion. In particular, the activity of Chx10-expressing neurons will be correlated with limb movement and_x000D_ the hypothesis that the set of active cells changes with locomotion speed will be directly tested. Taken_x000D_ together, this project will establish the capability to image patterns of neural activity in the spinal cord of awake,_x000D_ behaving mice and demonstrate the utility of this approach in a study of one class of spinal cord interneurons.	Three-photon Imaging of Neural Activity in the Spinal Cord of Awake Mice	RELEVANCE_x000D_ Neurons in the spinal cord form circuits that control rhythmic motions such as walking and running. Despite the_x000D_ importance of understanding how these circuits work and how they fail after spinal cord injury or in diseases_x000D_ such as amyotrophic lateral sclerosis, there is no existing approach to directly measure the patterns of activity_x000D_ across a large ensemble of spinal cord neurons in awake, moving animals. Here, we propose to develop_x000D_ imaging approaches that will enable neural activity to be directly visualized in the spinal cord of awake mice_x000D_ that are spine fixed under the microscope and able to move on a treadmill.	Bioengineering; Injury (total) Accidents/Adverse Effects; Injury - Trauma - (Head and Spine); Neurodegenerative; Neurosciences; Spinal Cord Injury	NIH	Non-SBIR/STTR	150000	83127	https://reporter.nih.gov/project-details/9330232	CORNELL UNIVERSITY	ITHACA	UNITED STATES	NY	ENGINEERING (ALL TYPES)	NINDS	National Institute of Neurological Disorders and Stroke	BIOMED ENGR/COL ENGR/ENGR STA	Sensorimotor Integration Study Section[SMI]	SCI Adjacent	Intact Spinal Cord				Diagnostic/Prognostic Tools	Invasive Device			Preclinical
1R21NS096670-01	NA	NS096670	225750	9093232	2016	1	R21	RABCHEVSKY, ALEXANDER GEORGE	[{'profile_id': 6146950, 'first_name': 'Alexander', 'middle_name': 'George', 'last_name': 'Rabchevsky', 'is_contact_pi': True, 'full_name': 'Alexander George Rabchevsky', 'title': 'PROFESSOR'}]	[{'first_name': 'LYN', 'middle_name': 'B', 'last_name': 'JAKEMAN', 'full_name': 'LYN B JAKEMAN'}]	KY-06	2016-04-01	2018-03-31	PA-13-303	RP	R21NS096670	Acute;Allogenic;Animals;Antibodies;Area;Astrocytes;Autologous;Behavioral;Bioenergetics;Cell Culture Techniques;Cells;Chronic;Complement;Confocal Microscopy;Contusions;Data;Dose;Endothelial Cells;Fixatives;Fostering;Frequencies;Functional disorder;Future;Goals;Hindlimb;Histological Techniques;Histology;Homeostasis;Image;Immunohistochemistry;Inflammation;Injury;Investigation;Knowledge;Label;Leg;Limb structure;Locomotion;Locomotor Recovery;Measures;Mediating;Microglia;Mission;Mitochondria;Modeling;Multienzyme Complexes;Muscle;Nervous System Trauma;Neurons;Oligodendroglia;Outer Mitochondrial Membrane;Oxidative Stress;Oxygen Consumption;PC12 Cells;Process;Rattus;Recovery;Recovery of Function;Research;Research Proposals;Respiration;Rodent;Seminal;Series;Site;Soleus Muscle;Source;Spinal;Spinal Cord;Spinal cord injury;Subcellular Fractions;Techniques;Testing;Therapeutic;Time;Tissues;Transplantation;Traumatic injury;base;cell type;clinically relevant;design;dosage;gait examination;improved;inflammatory marker;injured;innovation;insight;muscle transplantation;nano;neuroprotection;novel therapeutic intervention;novel therapeutics;prevent;public health relevance;research study;response;stem;targeted treatment;tissue fixing;trend	Ôªø _x000D__x000D_ DESCRIPTION (provided by applicant): The current proposal is designed to develop of a new research area that is aimed at transplanting mitochondria into the injured rodent spinal cord as a therapeutic strategy following traumatic spinal cord injury (SCI). We and others have found that maintaining normal mitochondrial bioenergetics after contusion SCI fosters both neuroprotection and functional recovery. However, no studies have examined the effects of transplanting exogenous mitochondria into spinal cord tissue after injury in an attempt to normalize overall cellular bioenergetics and spare adjacent host tissues. Accordingly, this new line of investigations will test, ultimately, whether transplanting exogenous healthy mitochondria into the injured spinal cord promotes functional neuroprotection. Using a rat model of contusion SCI, we have preliminary data showing that allogeneic transgenically-labeled (turboGFP) mitochondria derived from PC12 cells microinjected around the injury site maintain overall cellular bioenergetics assessed 24 hrs later. Moreover, using confocal microscopy to evaluate specific antibodies to both inner and outer mitochondrial membranes, we have preliminary evidence that grafted turboGFP mitochondria integrate within na√Øve and injured spinal cord tissues. Based on these seminal findings, we propose to conduct a series of transplantation strategies to deliver mitochondria around the injury sites. The ultimate goal is to identify a potential autologous cell source of mitochondria (i.e., leg muscle) to prevent secondary tissue injury that is mediated, in large part, by mitochondrial loss and dysfunction. In summary, Aim 1a will comparatively employ a dose-response approach to assess whether transplanted MitoTracker Red-labeled mitochondria isolated from muscles are equally effective as allogeneic turboGFP mitochondria on cellular bioenergetics and the extent of inflammation following acute contusion SCI. Aim 1b will then assess comparatively the frequency and distribution of labeled mitochondria incorporated into host cells over the first week post-injury. Finally, Aim 2 will establish whether transplantation of muscle-derived mitochondria increases long-term tissue sparing and recovery of hindlimb locomotion following SCI. This project has translational potential wherein mitochondria, notably autologous, can be transplanted around the injury site to spare penumbral tissues. Based on the collective expertise of the PI in cellular transplantation into injured spinal cord tissue and both Co-Is in bioenergetic assessments and mitochondrial-targeted therapeutics for neurotrauma, along with our preliminary feasibility data, there are no foreseen technical obstacles to successfully carry out this project. Notably, future experiments stemming from the results of the current proposal will be designed to test delayed grafting paradigms to extend a more clinically relevant therapeutic time window for transplantation of mitochondria to promote functional recovery in more chronic SCI models. _x000D__x000D_ _x000D__x000D_	Mitochondrial Transplantation Strategies to Promote Recovery after Spinal Cord Injury	PUBLIC HEALTH RELEVANCE: The current proposal is an innovative research plan to determine, for the first time, whether intraspinal transplantation of healthy mitochondria acutely after contusion spinal cord injury (SCI) results in improved sparing of host tissue and functional recovery. The knowledge gained from the proposed experiments will provide direct insight into the potential of this novel therapeutic intervention to maintain cellular bioenergetics while reducing both oxidative stress and inflammation following acute SCI. The planned research is relevant to aspects of the NIH's mission to discover new therapies for SCI by utilizing seminal mitochondrial transplantation techniques to provide neuroprotection manifested in improved long-term behavioral recovery. _x000D__x000D_ _x000D__x000D_ _x000D__x000D_	Injury (total) Accidents/Adverse Effects; Injury - Trauma - (Head and Spine); Neurodegenerative; Neurosciences; Regenerative Medicine; Rehabilitation; Spinal Cord Injury; Transplantation	NIH	Non-SBIR/STTR	150000	75750	https://reporter.nih.gov/project-details/9093232	UNIVERSITY OF KENTUCKY	LEXINGTON	UNITED STATES	KY	NEUROLOGY	NINDS	National Institute of Neurological Disorders and Stroke	SCHOOLS OF MEDICINE	Neural Oxidative Metabolism and Death Study Section[NOMD]	SCI Pathology & Repair	SCI Pathology/Neuroprotection				Cell/Tissue Therapies				Preclinical
5R21NS096670-02	NA	NS096670	188125	9210134	2017	5	R21	RABCHEVSKY, ALEXANDER GEORGE	[{'profile_id': 6146950, 'first_name': 'Alexander', 'middle_name': 'George', 'last_name': 'Rabchevsky', 'is_contact_pi': True, 'full_name': 'Alexander George Rabchevsky', 'title': 'PROFESSOR'}]	[{'first_name': 'LYN', 'middle_name': 'B', 'last_name': 'JAKEMAN', 'full_name': 'LYN B JAKEMAN'}]	KY-06	2016-04-01	2019-04-30	PA-13-303	RP	R21NS096670	Acute;Allogenic;Animals;Antibodies;Area;Astrocytes;Autologous;Behavioral;Bioenergetics;Cell Culture Techniques;Cells;Chronic;Complement;Confocal Microscopy;Data;Dose;Endothelial Cells;Fixatives;Fostering;Frequencies;Functional disorder;Future;Goals;Hindlimb;Histological Techniques;Histology;Homeostasis;Image;Immunohistochemistry;Inflammation;Injectable;Injury;Investigation;Knowledge;Label;Leg;Limb structure;Locomotion;Locomotor Recovery;Measures;Mediating;Microglia;Mission;Mitochondria;Modeling;Multienzyme Complexes;Muscle;Nervous System Trauma;Neurons;Oligodendroglia;Outer Mitochondrial Membrane;Oxidative Stress;Oxygen Consumption;PC12 Cells;Process;Rattus;Recovery;Recovery of Function;Research;Research Proposals;Respiration;Rodent;Seminal;Series;Site;Soleus Muscle;Source;Spinal;Spinal Cord;Spinal Cord Contusions;Spinal cord injury;Subcellular Fractions;Techniques;Testing;Therapeutic;Time;Tissues;Transgenic Organisms;Transplantation;Traumatic injury;United States National Institutes of Health;base;cell type;clinically relevant;comparative;design;dosage;experimental study;gait examination;improved;inflammatory marker;injured;innovation;insight;muscle transplantation;nano;neuroprotection;novel therapeutic intervention;novel therapeutics;prevent;public health relevance;response;stem;targeted treatment;trend	Ôªø _x000D_ DESCRIPTION (provided by applicant): The current proposal is designed to develop of a new research area that is aimed at transplanting mitochondria into the injured rodent spinal cord as a therapeutic strategy following traumatic spinal cord injury (SCI). We and others have found that maintaining normal mitochondrial bioenergetics after contusion SCI fosters both neuroprotection and functional recovery. However, no studies have examined the effects of transplanting exogenous mitochondria into spinal cord tissue after injury in an attempt to normalize overall cellular bioenergetics and spare adjacent host tissues. Accordingly, this new line of investigations will test, ultimately, whether transplanting exogenous healthy mitochondria into the injured spinal cord promotes functional neuroprotection. Using a rat model of contusion SCI, we have preliminary data showing that allogeneic transgenically-labeled (turboGFP) mitochondria derived from PC12 cells microinjected around the injury site maintain overall cellular bioenergetics assessed 24 hrs later. Moreover, using confocal microscopy to evaluate specific antibodies to both inner and outer mitochondrial membranes, we have preliminary evidence that grafted turboGFP mitochondria integrate within na√Øve and injured spinal cord tissues. Based on these seminal findings, we propose to conduct a series of transplantation strategies to deliver mitochondria around the injury sites. The ultimate goal is to identify a potential autologous cell source of mitochondria (i.e., leg muscle) to prevent secondary tissue injury that is mediated, in large part, by mitochondrial loss and dysfunction. In summary, Aim 1a will comparatively employ a dose-response approach to assess whether transplanted MitoTracker Red-labeled mitochondria isolated from muscles are equally effective as allogeneic turboGFP mitochondria on cellular bioenergetics and the extent of inflammation following acute contusion SCI. Aim 1b will then assess comparatively the frequency and distribution of labeled mitochondria incorporated into host cells over the first week post-injury. Finally, Aim 2 will establish whether transplantation of muscle-derived mitochondria increases long-term tissue sparing and recovery of hindlimb locomotion following SCI. This project has translational potential wherein mitochondria, notably autologous, can be transplanted around the injury site to spare penumbral tissues. Based on the collective expertise of the PI in cellular transplantation into injured spinal cord tissue and both Co-Is in bioenergetic assessments and mitochondrial-targeted therapeutics for neurotrauma, along with our preliminary feasibility data, there are no foreseen technical obstacles to successfully carry out this project. Notably, future experiments stemming from the results of the current proposal will be designed to test delayed grafting paradigms to extend a more clinically relevant therapeutic time window for transplantation of mitochondria to promote functional recovery in more chronic SCI models.	Mitochondrial Transplantation Strategies to Promote Recovery after Spinal Cord Injury	PUBLIC HEALTH RELEVANCE: The current proposal is an innovative research plan to determine, for the first time, whether intraspinal transplantation of healthy mitochondria acutely after contusion spinal cord injury (SCI) results in improved sparing of host tissue and functional recovery. The knowledge gained from the proposed experiments will provide direct insight into the potential of this novel therapeutic intervention to maintain cellular bioenergetics while reducing both oxidative stress and inflammation following acute SCI. The planned research is relevant to aspects of the NIH's mission to discover new therapies for SCI by utilizing seminal mitochondrial transplantation techniques to provide neuroprotection manifested in improved long-term behavioral recovery.	Injury (total) Accidents/Adverse Effects; Injury - Trauma - (Head and Spine); Neurodegenerative; Neurosciences; Regenerative Medicine; Rehabilitation; Spinal Cord Injury; Transplantation	NIH	Non-SBIR/STTR	125000	63125	https://reporter.nih.gov/project-details/9210134	UNIVERSITY OF KENTUCKY	LEXINGTON	UNITED STATES	KY	NEUROLOGY	NINDS	National Institute of Neurological Disorders and Stroke	SCHOOLS OF MEDICINE	Neural Oxidative Metabolism and Death Study Section[NOMD]	SCI Pathology & Repair	SCI Pathology/Neuroprotection				Cell/Tissue Therapies				Preclinical
1F32NS096858-01	NA	NS096858	58002	9123306	2016	1	F32	BURDA, JOSHUA EVAN	[{'profile_id': 10312673, 'first_name': 'Joshua', 'middle_name': 'Evan', 'last_name': 'Burda', 'is_contact_pi': True, 'full_name': 'Joshua Evan Burda', 'title': ''}]	[{'first_name': 'LYN', 'middle_name': 'B', 'last_name': 'JAKEMAN', 'full_name': 'LYN B JAKEMAN'}]	NA	2016-04-01	2018-03-31	PA-14-149	TR	F32NS096858	Animals;Astrocytes;Attenuated;Axon;Biochemical;Brain;Bypass;Cicatrix;Clinical Research;Communication;Coupled;Data;Development;Electromyography;Exhibits;Extracellular Matrix;Fiber;Gene Expression;Genes;Hindlimb;Inflammation;Injury;Lesion;Locomotor Recovery;Mammals;Molecular;Motor;Multiple Sclerosis;Mus;Natural regeneration;Nervous System Physiology;Neuraxis;Neurodegenerative Disorders;Neurologic;Neurologic Dysfunctions;Neurons;Pathway interactions;Patients;Phase;Play;Process;RNA;Recovery;Regulation;Research;Research Proposals;Rodent;Role;Signal Pathway;Signal Transduction;Spinal;Spinal Cord;Spinal Injuries;Spinal cord injury;Spinal cord injury patients;Stat3 protein;Stroke;Structure;Synapses;Synaptic plasticity;TBI Patients;Testing;Therapeutic;Time;Tissues;Urination;Walking;astrogliosis;axon guidance;central nervous system injury;daily functioning;disability;experience;genetic manipulation;grasp;improved outcome;in vivo;injured;insight;knock-down;loss of function;motor recovery;mouse model;neural circuit;neuroprotection;new therapeutic target;nonhuman primate;prevent;public health relevance;regenerative;relating to nervous system;research study;response;synaptogenesis;therapeutic development;therapy development;transcriptomics	Ôªø _x000D__x000D_ DESCRIPTION (provided by applicant): Spinal cord injury (SCI) is a devastating neurologic insult that can disrupt ascending and descending neural circuits necessary for walking, somatosensation, urination and other vital autonomic functions. The majority of SCI patients suffer from anatomically and functionally incomplete spinal cord injury (I-SCI) that results in varying degrees of neurological dysfunction. Although long-distance regeneration of central nervous system (CNS) axons does not occur in mammals, clinical and experimental studies demonstrate considerable spontaneous recovery of neurological function after I-SCI. Experimental studies in rodents and non-human primates indicate that synaptic reorganization between supraspinal motor tracts and spared intraspinal relay circuits that bypass a spinal lesion can re-establish brain-cord communication, and give rise to remarkable motor recovery after I-SCI. Corresponding relay circuit formation may also play a role in motor recovery in hemipalegic stroke patients. Unfortunately, a limited understanding of the cellular and molecular mechanisms governing this functionally meaningful intraspinal circuit plasticity has precluded development of therapeutics to augment this spontaneously occurring recovery process. Astrocytes are critical regulators of synaptogenesis and circuit development during development, and moderate synaptic strength and structural synaptic plasticity following changes in neural activity. In response to diverse CNS injuries, astrocytes undergo graded and regionally distinct changes in structure and function collectively referred to as reactive astrogliosis. After SCI, scar-forming, reactive astrocytes surrounding lesions are indispensible regulators of inflammation. The functions of non-scar-forming, reactive perineuronal astrocytes in spinal cord regions undergoing functionally meaningful circuit remodeling after SCI are not clear, but potential roles include regulation of synapse recovery and neuroprotection. The objective of the current study is to delineate fundamental molecular mechanisms through which astrocytes modulate intraspinal synaptic reorganization and spontaneous locomotor recovery after SCI. In Aim 1, I will use an in vivo, astrocyte-specific transcriptomics approach to delineat key changes in perineuronal astrocyte gene expression that underlie spontaneous locomotor recovery in a mouse model of I-SCI. In Aim 2, I will use neuroanatomical tract tracing, electromyography and in vivo astrocyte-specific genetic manipulations to assess the functional relevance of perineuronal astrocyte reactivity for supraspinal- intraspinal synaptic remodeling and locomotor recovery after I-SCI. Together, these studies will serve as a critical first step towards identifying astrocyte molecular pathways that may be therapeutically targeted to enhance functionally relevant plasticity and promote recovery of neurological function after I-SCI. Such findings are also relevant to patients with traumatic brain injury, stroke or neurodegenerative disease such as multiple sclerosis, in which therapeutically harnessing synaptic plasticity of neural circuitry in spared tissue may be a key to promoting recovery of neurological function. _x000D__x000D_ _x000D__x000D_	Astrocyte regulation of intraspinal plasticity and spontaneous recovery after SCI	PUBLIC HEALTH RELEVANCE: In the US, nearly 13,000 people each year experience a debilitating spinal cord injury, which results in disability that prevents them from being able to perform essential daily functions, including walking, reaching, grasping and urination. Although many patients experience varying degrees of spontaneous recovery after injury, a lack of understanding of this remarkable process has prohibited the development of therapies for treating spinal cord injury patients with enduring neurological dysfunction. The proposed research will provide critical insight into the biochemical and cellular mechanisms that regulate spontaneous recovery after spinal cord injury, and aid in the discovery of new therapeutic targets for treating neurological disability that occurs after, traumatic brain or spinal cord injuy, stroke, as well as that brought on by neurodegenerative diseases such as multiple sclerosis. _x000D__x000D_ _x000D__x000D_ _x000D__x000D_	Injury (total) Accidents/Adverse Effects; Injury - Trauma - (Head and Spine); Neurodegenerative; Neurosciences; Regenerative Medicine; Rehabilitation; Spinal Cord Injury	NIH	Training, Individual	58002	NA	https://reporter.nih.gov/project-details/9123306	UNIVERSITY OF CALIFORNIA LOS ANGELES	LOS ANGELES	UNITED STATES	CA	NEUROSCIENCES	NINDS	National Institute of Neurological Disorders and Stroke	SCHOOLS OF MEDICINE	Special Emphasis Panel[ZRG1 F03A-N (20)]	SCI Motor/Sensory Function	Ambulation/Locomotion				In Vivo Approaches				Disease-Related Basic
5F32NS096858-02	NA	NS096858	60990	9267358	2017	5	F32	BURDA, JOSHUA EVAN	[{'profile_id': 10312673, 'first_name': 'Joshua', 'middle_name': 'Evan', 'last_name': 'Burda', 'is_contact_pi': True, 'full_name': 'Joshua Evan Burda', 'title': ''}]	[{'first_name': 'LYN', 'middle_name': 'B', 'last_name': 'JAKEMAN', 'full_name': 'LYN B JAKEMAN'}]	NA	2016-04-01	2018-03-30	PA-14-149	TR	F32NS096858	Anatomy;Animals;Astrocytes;Attenuated;Axon;Biochemical;Brain;Bypass;Cicatrix;Clinical Research;Communication;Coupled;Data;Development;Electromyography;Exhibits;Extracellular Matrix;Fiber;Gene Expression;Genes;Genetic Transcription;Hindlimb;Inflammation;Injury;Lesion;Locomotor Recovery;Mammals;Molecular;Motor;Multiple Sclerosis;Mus;Natural regeneration;Nervous System Physiology;Neuraxis;Neurodegenerative Disorders;Neurologic;Neurologic Dysfunctions;Neuronal Plasticity;Neurons;Pathway interactions;Patients;Phagocytes;Phase;Play;Process;RNA;Recovery;Regulation;Research;Research Proposals;Rodent;Role;Signal Pathway;Signal Transduction;Spinal;Spinal Cord;Spinal Injuries;Spinal cord injury;Spinal cord injury patients;Stat3 protein;Stroke;Structure;Synapses;Synaptic plasticity;TBI Patients;Testing;Therapeutic;Time;Tissues;Urination;Walking;astrogliosis;axon guidance;axon injury;central nervous system injury;daily functioning;disability;experience;experimental study;genetic manipulation;grasp;improved outcome;in vivo;injured;insight;knock-down;loss of function;motor recovery;mouse model;neural circuit;neurological recovery;neuroprotection;new therapeutic target;nonhuman primate;prevent;public health relevance;regenerative;relating to nervous system;response;synaptogenesis;therapeutic development;therapeutic target;therapy development;transcriptomics	Ôªø _x000D__x000D_ DESCRIPTION (provided by applicant): Spinal cord injury (SCI) is a devastating neurologic insult that can disrupt ascending and descending neural circuits necessary for walking, somatosensation, urination and other vital autonomic functions. The majority of SCI patients suffer from anatomically and functionally incomplete spinal cord injury (I-SCI) that results in varying degrees of neurological dysfunction. Although long-distance regeneration of central nervous system (CNS) axons does not occur in mammals, clinical and experimental studies demonstrate considerable spontaneous recovery of neurological function after I-SCI. Experimental studies in rodents and non-human primates indicate that synaptic reorganization between supraspinal motor tracts and spared intraspinal relay circuits that bypass a spinal lesion can re-establish brain-cord communication, and give rise to remarkable motor recovery after I-SCI. Corresponding relay circuit formation may also play a role in motor recovery in hemipalegic stroke patients. Unfortunately, a limited understanding of the cellular and molecular mechanisms governing this functionally meaningful intraspinal circuit plasticity has precluded development of therapeutics to augment this spontaneously occurring recovery process. Astrocytes are critical regulators of synaptogenesis and circuit development during development, and moderate synaptic strength and structural synaptic plasticity following changes in neural activity. In response to diverse CNS injuries, astrocytes undergo graded and regionally distinct changes in structure and function collectively referred to as reactive astrogliosis. After SCI, scar-forming, reactive astrocytes surrounding lesions are indispensible regulators of inflammation. The functions of non-scar-forming, reactive perineuronal astrocytes in spinal cord regions undergoing functionally meaningful circuit remodeling after SCI are not clear, but potential roles include regulation of synapse recovery and neuroprotection. The objective of the current study is to delineate fundamental molecular mechanisms through which astrocytes modulate intraspinal synaptic reorganization and spontaneous locomotor recovery after SCI. In Aim 1, I will use an in vivo, astrocyte-specific transcriptomics approach to delineat key changes in perineuronal astrocyte gene expression that underlie spontaneous locomotor recovery in a mouse model of I-SCI. In Aim 2, I will use neuroanatomical tract tracing, electromyography and in vivo astrocyte-specific genetic manipulations to assess the functional relevance of perineuronal astrocyte reactivity for supraspinal- intraspinal synaptic remodeling and locomotor recovery after I-SCI. Together, these studies will serve as a critical first step towards identifying astrocyte molecular pathways that may be therapeutically targeted to enhance functionally relevant plasticity and promote recovery of neurological function after I-SCI. Such findings are also relevant to patients with traumatic brain injury, stroke or neurodegenerative disease such as multiple sclerosis, in which therapeutically harnessing synaptic plasticity of neural circuitry in spared tissue may be a key to promoting recovery of neurological function. _x000D__x000D_ _x000D__x000D_	Astrocyte regulation of intraspinal plasticity and spontaneous recovery after SCI	PUBLIC HEALTH RELEVANCE: In the US, nearly 13,000 people each year experience a debilitating spinal cord injury, which results in disability that prevents them from being able to perform essential daily functions, including walking, reaching, grasping and urination. Although many patients experience varying degrees of spontaneous recovery after injury, a lack of understanding of this remarkable process has prohibited the development of therapies for treating spinal cord injury patients with enduring neurological dysfunction. The proposed research will provide critical insight into the biochemical and cellular mechanisms that regulate spontaneous recovery after spinal cord injury, and aid in the discovery of new therapeutic targets for treating neurological disability that occurs after, traumatic brain or spinal cord injuy, stroke, as well as that brought on by neurodegenerative diseases such as multiple sclerosis. _x000D__x000D_ _x000D__x000D_ _x000D__x000D_	Injury (total) Accidents/Adverse Effects; Injury - Trauma - (Head and Spine); Neurodegenerative; Neurosciences; Regenerative Medicine; Rehabilitation; Spinal Cord Injury	NIH	Training, Individual	60990	NA	https://reporter.nih.gov/project-details/9267358	UNIVERSITY OF CALIFORNIA LOS ANGELES	LOS ANGELES	UNITED STATES	CA	NEUROSCIENCES	NINDS	National Institute of Neurological Disorders and Stroke	SCHOOLS OF MEDICINE	Special Emphasis Panel[ZRG1-F03A-N(20)L]	SCI Motor/Sensory Function	Ambulation/Locomotion				In Vivo Approaches				Disease-Related Basic
1F31NS096878-01A1	NA	NS096878	30542	9192327	2016	1	F31	THORP, ELIAS BARRY	[{'profile_id': 12422638, 'first_name': 'Elias', 'middle_name': 'Barry', 'last_name': 'Thorp', 'is_contact_pi': True, 'full_name': 'Elias Barry Thorp', 'title': 'GRADUATE STUDENT'}]	[{'first_name': 'DAOFEN', 'middle_name': '', 'last_name': 'CHEN', 'full_name': 'DAOFEN CHEN'}]	IL-05	2016-09-01	2017-06-30	PA-14-147	TR	F31NS096878	Abnormal coordination;Activities of Daily Living;Affect;Automobile Driving;Behavior;Clinical;Complex;Computers;Development;Devices;Disabled Persons;Educational process of instructing;Effectiveness;Engineering;Environment;Family;Feedback;Freedom;Goals;Human;Improve Access;Individual;Knowledge;Lead;Learning;Life;Maps;Measures;Methods;Motor;Movement;Muscle;Neuraxis;Noise;Participant;Pattern;Performance;Policies;Population;Powered wheelchair;Quadriplegia;Quality of life;Rehabilitation therapy;Rest;Self-Help Devices;Shapes;Signal Transduction;Spinal cord injury;Structure;Techniques;Testing;Therapeutic;Training;Translating;User-Computer Interface;Wheelchairs;Work;brain machine interface;dexterity;disability;driving force;feeding;improved;kinematics;motor impairment;motor learning;operation;prevent;stroke rehabilitation;theories;tool;usability;visual feedback	Project Summary_x000D_ Despite progress in the field of human-machine interfaces to control assistive devices for individuals with_x000D_ tetraplegia, the learning burden to efficiently operate these devices rests largely upon their users. The objective_x000D_ of this proposal is to lessen this burden by leveraging principles of optimal control that govern unimpaired_x000D_ movement. Specifically, manipulating feedback noise may be an effective means of shaping and enhancing_x000D_ control of redundant degrees of freedom and may improve human-machine interface performance of individuals_x000D_ with tetraplegia. This work uses a kinematic human-machine interface that translates high dimensional body_x000D_ movements to low dimensional control commands. Clinical impact of the proposed work will be directly measured_x000D_ by conducting extensive assessments of individuals with tetraplegia performing functional tasks, controlling a_x000D_ computer cursor and driving a power wheelchair. The results of these studies are intended to inform training_x000D_ paradigms for a wide family of human-machine interfaces that exploit the availability to the disabled users of_x000D_ control signals in excess of the number of variables that are required to control an assistive device. If successful,_x000D_ this work will directly result in enhanced training paradigms for reorganizing human dexterity and adapting it to_x000D_ the constraints established by the disability. This will increase the number of individuals who will be able access_x000D_ assistive devices, increasing functional independence and broadly improving quality of life.	Shaping feedback to promote learning to use a human-machine interface to drive a power wheelchair by people with tetraplegia	Project Narrative_x000D_ The main objective of this project is to better understand how feedback influences the way people learn_x000D_ to use a human-machine interfaces to control a power wheelchair. This knowledge will help to improve_x000D_ performance of these devices and has the potential to drastically improve the quality of life for individuals with_x000D_ severe motor impairments by providing them a means with which to effectively interact with and control their_x000D_ environment.	Assistive Technology; Behavioral and Social Science; Bioengineering; Clinical Research; Injury (total) Accidents/Adverse Effects; Injury - Trauma - (Head and Spine); Networking and Information Technology R&D; Neurodegenerative; Neurosciences; Physical Rehabilitation; Rehabilitation; Spinal Cord Injury	NIH	Training, Individual	30542	NA	https://reporter.nih.gov/project-details/9192327	NORTHWESTERN UNIVERSITY	Chicago	UNITED STATES	IL	BIOMEDICAL ENGINEERING	NINDS	National Institute of Neurological Disorders and Stroke	BIOMED ENGR/COL ENGR/ENGR STA	Special Emphasis Panel[ZRG1 F03B-E (20)]	SCI Adjacent	Tools/Technology				Assistive Tools				Clinical (Phase 0 or EFS)
1F32NS096883-01	NA	NS096883	58002	9124572	2016	1	F32	MCCREEDY, DYLAN A.	[{'profile_id': 10065388, 'first_name': 'Dylan', 'middle_name': 'A.', 'last_name': 'McCreedy', 'is_contact_pi': True, 'full_name': 'Dylan A. McCreedy', 'title': ''}]	[{'first_name': 'LYN', 'middle_name': 'B', 'last_name': 'JAKEMAN', 'full_name': 'LYN B JAKEMAN'}]	CA-11	2016-04-01	2019-03-31	PA-14-149	TR	F32NS096883	Acids;Adhesions;Animals;Anti-Inflammatory Agents;Anti-inflammatory;Area;Attenuated;Behavior;Blood;Bolus Infusion;Cell Adhesion Molecules;Cell surface;Central Nervous System Diseases;Data;Diclofenac;Dose;Enzyme-Linked Immunosorbent Assay;Euthanasia;Event;FDA approved;Filament;Flow Cytometry;Future;Harvest;Hour;Infiltration;Inflammation;Inflammatory;Injury;Knock-in Mouse;Knock-out;Knockout Mice;L-Selectin;Lectin;Lesion;Leukocyte Rolling;Leukocyte Trafficking;Leukocytes;Measures;Membrane;Metalloproteases;Methods;Mus;Mutant Strains Mice;Nervous System Physiology;Neurologic;Oxidative Stress;Patients;Peptide Hydrolases;Pharmaceutical Preparations;Play;Population;Prostaglandins;Reactive Oxygen Species;Recovery;Rehabilitation therapy;Reporting;Research;Resistance;Role;Safety;Site;Spinal Cord;Spinal cord injury;Testing;Therapeutic;Time;Toxic effect;Walking;Wild Type Mouse;Work;adhesion receptor;antibody conjugate;base;effective therapy;fluorophore;improved;in vivo imaging;injured;migration;monocyte;neurological recovery;neutrophil;novel;novel therapeutics;painful neuropathy;public health relevance;receptor;therapeutic target;tool;white matter	Ôªø _x000D__x000D_ DESCRIPTION (provided by applicant): Inflammation plays a critical role in secondary damage after spinal cord injury (SCI). Currently, there is no widely accepted, FDA approved, therapeutic for mitigating inflammation following SCI. L-selectin is an adhesion receptor that facilitates recruitment of leukocytes into sites of inflammation. Preliminary data in the Noble-Haeusslein lab show improved sparing and long-term recovery after SCI in L-selectin knockout or wild- type mice treated with diclofenac acid (DFA), a non-steroidal anti-inflammatory drug (NSAID) that induces L- selectin shedding via cleavage at the membrane proximal domain. DFA was effective when administered immediately and at 3 hours, but not at 8 hours, post-SCI. L-selectin, therefore, represents a potential therapeutic target to reduce secondary damage in the acutely injured spinal cord. However, the effect of L- selectin shedding on the recruitment of specific leukocyte subsets remains undefined. The hypothesis of this proposal is that L-selectin shedding, through cleavage at the membrane proximal domain, reduces the recruitment of pro-inflammatory subsets of leukocytes following SCI. The objectives are to determine the effect of L-selectin shedding on recruitment of specific leukocyte subsets, confirm that DFA achieves it beneficial effects via L-selectin shedding, and identify a new candidate therapeutic for future studies. Specific Aim 1 will test the hypothesis that L-selectin shedding reduces infiltration of specific subsets of leukocytes into the acutely injured spinal cord. Flow cytometry will be performed up to 72 hours post-SCI in wild-type (WT) and L-selectin knockout (KO) mice treated with DFA or a vehicle control at 3 hours post-injury. In vivo imaging will be utilized to observe the behavior of immunolabeled leukocyte populations in vessels in the acutely injured spinal cord. Specific Aim 2 will test the hypothesis that benefit of DFA is specific to shedding of L-selectin at the membrane proximal domain. Leukocyte infiltration will be quantified by flow cytometry up to 72 hours post-SCI in L(E)-Same mice that lack the cleavage site in the membrane proximal domain of L-selectin, rendering leukocytes resistant to L-selectin shedding. Long-term neurological recovery will be measured using the Basso Mouse Scale (BMS) and grid walk tests to determine if the effect of DFA is abolished in L(E)-Same mice. Specific Aim 3 will test the hypothesis that N-phenylanthranalic acid, an NSAID with an improved safety profile compared to DFA, induces L-selectin shedding and improves long-term recovery after SCI. WT mice will be treated with N-phenylanthranalic acid at 3 hours post-SCI. L-selectin shedding will be quantified by flow cytometry and ELISA up to 72 hours post-injury. Leukocyte infiltration will be assessed using flow cytometry and long-term neurological recovery will be measured based on the BMS. The collective results will help uncover the role of L-selectin in recruitment of specific leukocyte populations after SCI and validate L- selectin shedding as a therapeutic strategy in the acutely injured spinal cord. The findings from this proposal may be applicable to other central nervous system disorders marked by damaging inflammation. _x000D__x000D_ _x000D__x000D_	The role of L-selectin in leukocyte recruitment and longer term recovery after spinal cord injury	PUBLIC HEALTH RELEVANCE: Spinal cord injury is a severely debilitating event with limited effective treatment options for the patient beyond rehabilitation. The proposed research will examine the contribution of the adhesion receptor, L-selectin, to recruitment of leukocytes into the acutely injured spinal cord and subsequent long-term recovery. This work will define mechanisms underlying L-selectin-dependent leukocyte recruitment and validate a novel therapeutic strategy based on disrupting L-selectin function. _x000D__x000D_ _x000D__x000D_ _x000D__x000D_	Injury (total) Accidents/Adverse Effects; Injury - Trauma - (Head and Spine); Neurodegenerative; Neurosciences; Spinal Cord Injury	NIH	Training, Individual	58002	NA	https://reporter.nih.gov/project-details/9124572	UNIVERSITY OF CALIFORNIA, SAN FRANCISCO	SAN FRANCISCO	UNITED STATES	CA	NEUROSURGERY	NINDS	National Institute of Neurological Disorders and Stroke	SCHOOLS OF MEDICINE	Special Emphasis Panel[ZRG1 F01A-F (20)]	SCI Motor/Sensory Function	Ambulation/Locomotion	SCI Pathology/Neuroprotection			Drug Interventions	In Vivo Approaches			Preclinical
5F32NS096883-02	NA	NS096883	60990	9248809	2017	5	F32	MCCREEDY, DYLAN A.	[{'profile_id': 10065388, 'first_name': 'Dylan', 'middle_name': 'A.', 'last_name': 'McCreedy', 'is_contact_pi': True, 'full_name': 'Dylan A. McCreedy', 'title': ''}]	[{'first_name': 'LYN', 'middle_name': 'B', 'last_name': 'JAKEMAN', 'full_name': 'LYN B JAKEMAN'}]	CA-11	2016-04-01	2019-03-31	PA-14-149	TR	F32NS096883	Acids;Acute;Adhesions;Animals;Anti-Inflammatory Agents;Anti-inflammatory;Area;Attenuated;Behavior;Blood;Bolus Infusion;Cell Adhesion Molecules;Cell surface;Central Nervous System Diseases;Data;Diclofenac;Dose;Enzyme-Linked Immunosorbent Assay;Euthanasia;Event;FDA approved;Filament;Flow Cytometry;Future;Harvest;Hour;Infiltration;Inflammation;Inflammatory;Injury;Knock-in Mouse;Knock-out;Knockout Mice;L-Selectin;Lectin;Lesion;Leukocyte Rolling;Leukocyte Trafficking;Leukocytes;Measures;Membrane;Metalloproteases;Methods;Mus;Mutant Strains Mice;Nervous System Physiology;Neurologic Deficit;Oxidative Stress;Patients;Peptide Hydrolases;Pharmaceutical Preparations;Pharmacology;Play;Population;Prostaglandins;Reactive Oxygen Species;Recovery;Recruitment Activity;Rehabilitation therapy;Reporting;Research;Resistance;Role;Safety;Site;Spinal Cord;Spinal cord injury;Testing;Therapeutic;Time;Toxic effect;Walking;Wild Type Mouse;Work;adhesion receptor;antibody conjugate;base;effective therapy;fluorophore;improved;in vivo imaging;injured;migration;monocyte;neurological recovery;neutrophil;novel;novel therapeutics;painful neuropathy;public health relevance;receptor;therapeutic candidate;therapeutic target;tool;white matter	Ôªø _x000D__x000D_ DESCRIPTION (provided by applicant): Inflammation plays a critical role in secondary damage after spinal cord injury (SCI). Currently, there is no widely accepted, FDA approved, therapeutic for mitigating inflammation following SCI. L-selectin is an adhesion receptor that facilitates recruitment of leukocytes into sites of inflammation. Preliminary data in the Noble-Haeusslein lab show improved sparing and long-term recovery after SCI in L-selectin knockout or wild- type mice treated with diclofenac acid (DFA), a non-steroidal anti-inflammatory drug (NSAID) that induces L- selectin shedding via cleavage at the membrane proximal domain. DFA was effective when administered immediately and at 3 hours, but not at 8 hours, post-SCI. L-selectin, therefore, represents a potential therapeutic target to reduce secondary damage in the acutely injured spinal cord. However, the effect of L- selectin shedding on the recruitment of specific leukocyte subsets remains undefined. The hypothesis of this proposal is that L-selectin shedding, through cleavage at the membrane proximal domain, reduces the recruitment of pro-inflammatory subsets of leukocytes following SCI. The objectives are to determine the effect of L-selectin shedding on recruitment of specific leukocyte subsets, confirm that DFA achieves it beneficial effects via L-selectin shedding, and identify a new candidate therapeutic for future studies. Specific Aim 1 will test the hypothesis that L-selectin shedding reduces infiltration of specific subsets of leukocytes into the acutely injured spinal cord. Flow cytometry will be performed up to 72 hours post-SCI in wild-type (WT) and L-selectin knockout (KO) mice treated with DFA or a vehicle control at 3 hours post-injury. In vivo imaging will be utilized to observe the behavior of immunolabeled leukocyte populations in vessels in the acutely injured spinal cord. Specific Aim 2 will test the hypothesis that benefit of DFA is specific to shedding of L-selectin at the membrane proximal domain. Leukocyte infiltration will be quantified by flow cytometry up to 72 hours post-SCI in L(E)-Same mice that lack the cleavage site in the membrane proximal domain of L-selectin, rendering leukocytes resistant to L-selectin shedding. Long-term neurological recovery will be measured using the Basso Mouse Scale (BMS) and grid walk tests to determine if the effect of DFA is abolished in L(E)-Same mice. Specific Aim 3 will test the hypothesis that N-phenylanthranalic acid, an NSAID with an improved safety profile compared to DFA, induces L-selectin shedding and improves long-term recovery after SCI. WT mice will be treated with N-phenylanthranalic acid at 3 hours post-SCI. L-selectin shedding will be quantified by flow cytometry and ELISA up to 72 hours post-injury. Leukocyte infiltration will be assessed using flow cytometry and long-term neurological recovery will be measured based on the BMS. The collective results will help uncover the role of L-selectin in recruitment of specific leukocyte populations after SCI and validate L- selectin shedding as a therapeutic strategy in the acutely injured spinal cord. The findings from this proposal may be applicable to other central nervous system disorders marked by damaging inflammation. _x000D__x000D_ _x000D__x000D_	The role of L-selectin in leukocyte recruitment and longer term recovery after spinal cord injury	PUBLIC HEALTH RELEVANCE: Spinal cord injury is a severely debilitating event with limited effective treatment options for the patient beyond rehabilitation. The proposed research will examine the contribution of the adhesion receptor, L-selectin, to recruitment of leukocytes into the acutely injured spinal cord and subsequent long-term recovery. This work will define mechanisms underlying L-selectin-dependent leukocyte recruitment and validate a novel therapeutic strategy based on disrupting L-selectin function. _x000D__x000D_ _x000D__x000D_ _x000D__x000D_	Injury (total) Accidents/Adverse Effects; Injury - Trauma - (Head and Spine); Neurodegenerative; Neurosciences; Spinal Cord Injury	NIH	Training, Individual	60990	NA	https://reporter.nih.gov/project-details/9248809	UNIVERSITY OF CALIFORNIA, SAN FRANCISCO	SAN FRANCISCO	UNITED STATES	CA	NEUROSURGERY	NINDS	National Institute of Neurological Disorders and Stroke	SCHOOLS OF MEDICINE	Special Emphasis Panel[ZRG1-F01A-F(20)L]	SCI Motor/Sensory Function	Ambulation/Locomotion	SCI Pathology/Neuroprotection			Drug Interventions	In Vivo Approaches			Preclinical
5F32NS096883-03	NA	NS096883	55040	9456820	2018	5	F32	MCCREEDY, DYLAN A.	[{'profile_id': 10065388, 'first_name': 'Dylan', 'middle_name': 'A.', 'last_name': 'McCreedy', 'is_contact_pi': True, 'full_name': 'Dylan A. McCreedy', 'title': ''}]	[{'first_name': 'LYN', 'middle_name': 'B', 'last_name': 'JAKEMAN', 'full_name': 'LYN B JAKEMAN'}]	CA-11	2016-04-01	2019-01-31	PA-14-149	TR	F32NS096883	Acids;Acute;Adhesions;Animals;Area;Attenuated;Behavior;Blood;Bolus Infusion;Cell Adhesion Molecules;Cell surface;Central Nervous System Diseases;Data;Diclofenac;Dose;Enzyme-Linked Immunosorbent Assay;Euthanasia;Event;FDA approved;Filament;Flow Cytometry;Future;Harvest;Hour;Infiltration;Inflammation;Inflammatory;Injury;Knock-in Mouse;Knock-out;Knockout Mice;L-Selectin;Lectin;Lesion;Leukocyte Rolling;Leukocyte Trafficking;Leukocytes;Measures;Membrane;Metalloproteases;Methods;Mus;Mutant Strains Mice;Nervous System Physiology;Neurologic Deficit;Non-Steroidal Anti-Inflammatory Agents;Oxidative Stress;Patients;Peptide Hydrolases;Pharmacology;Play;Population;Prostaglandins;Reactive Oxygen Species;Recovery;Rehabilitation therapy;Reporting;Research;Resistance;Role;Safety;Site;Spinal Cord;Spinal cord injury;Testing;Therapeutic;Time;Toxic effect;Walking;Wild Type Mouse;Work;adhesion receptor;antibody conjugate;base;effective therapy;fluorophore;improved;in vivo imaging;injured;migration;monocyte;neurological recovery;neutrophil;novel;novel therapeutics;painful neuropathy;public health relevance;receptor;recruit;therapeutic candidate;therapeutic target;tool;white matter	Ôªø _x000D_ DESCRIPTION (provided by applicant): Inflammation plays a critical role in secondary damage after spinal cord injury (SCI). Currently, there is no widely accepted, FDA approved, therapeutic for mitigating inflammation following SCI. L-selectin is an adhesion receptor that facilitates recruitment of leukocytes into sites of inflammation. Preliminary data in the Noble-Haeusslein lab show improved sparing and long-term recovery after SCI in L-selectin knockout or wild- type mice treated with diclofenac acid (DFA), a non-steroidal anti-inflammatory drug (NSAID) that induces L- selectin shedding via cleavage at the membrane proximal domain. DFA was effective when administered immediately and at 3 hours, but not at 8 hours, post-SCI. L-selectin, therefore, represents a potential therapeutic target to reduce secondary damage in the acutely injured spinal cord. However, the effect of L- selectin shedding on the recruitment of specific leukocyte subsets remains undefined. The hypothesis of this proposal is that L-selectin shedding, through cleavage at the membrane proximal domain, reduces the recruitment of pro-inflammatory subsets of leukocytes following SCI. The objectives are to determine the effect of L-selectin shedding on recruitment of specific leukocyte subsets, confirm that DFA achieves it beneficial effects via L-selectin shedding, and identify a new candidate therapeutic for future studies. Specific Aim 1 will test the hypothesis that L-selectin shedding reduces infiltration of specific subsets of leukocytes into the acutely injured spinal cord. Flow cytometry will be performed up to 72 hours post-SCI in wild-type (WT) and L-selectin knockout (KO) mice treated with DFA or a vehicle control at 3 hours post-injury. In vivo imaging will be utilized to observe the behavior of immunolabeled leukocyte populations in vessels in the acutely injured spinal cord. Specific Aim 2 will test the hypothesis that benefit of DFA is specific to shedding of L-selectin at the membrane proximal domain. Leukocyte infiltration will be quantified by flow cytometry up to 72 hours post-SCI in L(E)-Same mice that lack the cleavage site in the membrane proximal domain of L-selectin, rendering leukocytes resistant to L-selectin shedding. Long-term neurological recovery will be measured using the Basso Mouse Scale (BMS) and grid walk tests to determine if the effect of DFA is abolished in L(E)-Same mice. Specific Aim 3 will test the hypothesis that N-phenylanthranalic acid, an NSAID with an improved safety profile compared to DFA, induces L-selectin shedding and improves long-term recovery after SCI. WT mice will be treated with N-phenylanthranalic acid at 3 hours post-SCI. L-selectin shedding will be quantified by flow cytometry and ELISA up to 72 hours post-injury. Leukocyte infiltration will be assessed using flow cytometry and long-term neurological recovery will be measured based on the BMS. The collective results will help uncover the role of L-selectin in recruitment of specific leukocyte populations after SCI and validate L- selectin shedding as a therapeutic strategy in the acutely injured spinal cord. The findings from this proposal may be applicable to other central nervous system disorders marked by damaging inflammation.	The role of L-selectin in leukocyte recruitment and longer term recovery after spinal cord injury	PUBLIC HEALTH RELEVANCE: Spinal cord injury is a severely debilitating event with limited effective treatment options for the patient beyond rehabilitation. The proposed research will examine the contribution of the adhesion receptor, L-selectin, to recruitment of leukocytes into the acutely injured spinal cord and subsequent long-term recovery. This work will define mechanisms underlying L-selectin-dependent leukocyte recruitment and validate a novel therapeutic strategy based on disrupting L-selectin function.	Injury (total) Accidents/Adverse Effects; Injury - Trauma - (Head and Spine); Neurodegenerative; Neurosciences; Spinal Cord Injury	NIH	Training, Individual	55040	NA	https://reporter.nih.gov/project-details/9456820	UNIVERSITY OF CALIFORNIA, SAN FRANCISCO	SAN FRANCISCO	UNITED STATES	CA	NEUROSURGERY	NINDS	National Institute of Neurological Disorders and Stroke	SCHOOLS OF MEDICINE	Special Emphasis Panel[ZRG1-F01A-F(20)L]	SCI Motor/Sensory Function	Ambulation/Locomotion	SCI Pathology/Neuroprotection			Drug Interventions	In Vivo Approaches			Preclinical
1F31NS096921-01A1	NA	NS096921	39429	9192667	2016	1	F31	FAW, TIMOTHY D.	[{'profile_id': 12432975, 'first_name': 'Timothy', 'middle_name': 'D.', 'last_name': 'Faw', 'is_contact_pi': True, 'full_name': 'Timothy D. Faw', 'title': ''}]	[{'first_name': 'LYN', 'middle_name': 'B', 'last_name': 'JAKEMAN', 'full_name': 'LYN B JAKEMAN'}]	OH-03	2016-08-08	2018-08-07	PA-14-147	TR	F31NS096921	Animal Experiments;Animals;Axon;Brain;CSPG4 gene;Cell Differentiation process;Cells;Clinical Trials;Data;Development;Educational Intervention;Exercise;Experimental Designs;Foundations;Funding;Histology;Human;Image;Individual;Injury;Intervention;Learning;Learning Skill;Location;Locomotion;Locomotor Recovery;Lower Extremity;Magnetic Resonance Imaging;Maps;Measures;Motor;Motor Skills;Mus;Muscle;Myelin;Nervous system structure;Neuraxis;Neuronal Plasticity;Oligodendroglia;Outcome Measure;Play;Proliferating;Recovery;Recovery of Function;Rehabilitation therapy;Relaxation;Reporter;Research Project Grants;Rodent;Rodent Model;Role;Sensory;Site;Spinal;Spinal Cord;Spinal cord injury;Stem cells;Stroke;Testing;Training;Transgenic Organisms;United States National Institutes of Health;Work;base;design;effective intervention;functional gain;gain of function;imaging modality;improved;improved mobility;independent ambulation;insight;kinematics;life time cost;locomotor control;loss of function;motor control;motor learning;motor recovery;motor skill learning;myelination;novel;prevent;progenitor;remyelination;research study;response;sensorimotor system;skills;therapy design;treadmill;treadmill training;white matter	PROJECT SUMMARY_x000D_ Recovery after spinal cord injury (SCI) depends on plasticity of the nervous system, both spontaneous and_x000D_ induced by task-specific training. Traditional activity-based paradigms produce modest functional gains._x000D_ However, pronounced deficits in eccentric motor control persist, making independent ambulation impossible for_x000D_ most individuals with SCI. Eccentric-focused downhill treadmill training is a novel, challenging intervention_x000D_ designed to promote greater skill learning of locomotion. Interestingly, MRI studies in healthy rodents and_x000D_ humans show that motor skill learning is accompanied by white matter plasticity along tracts activated by the_x000D_ training paradigm. Further, animal studies show that differentiation of oligodendrocyte progenitors, known as_x000D_ NG2 cells, and subsequent new myelin formation are required for learning of a motor skill. This proposal will_x000D_ employ a novel experimental design that uses similar outcome measures (MRI, 3D Kinematics) to examine_x000D_ white matter plasticity and motor learning in humans alongside mechanistic animal experiments following an_x000D_ equivalent downhill training paradigm. Because white matter plasticity and motor learning are understudied in_x000D_ both rodent and human SCI, the proposal aims to determine the role of newly formed myelin in recovery_x000D_ and motor learning after SCI in rodents (Aim 1) as well as the extent of myelin plasticity induced by_x000D_ motor learning in animals and humans with SCI (Aim 2). In Aim 1, we will use transgenic reporter mice that_x000D_ allow fate mapping of NG2 cells along with novel multicomponent T2 relaxation imaging (MCRI) to identify_x000D_ myelin formed in response to eccentric-focused downhill training. Additionally, we will use a strong proof-of-_x000D_ principle design in which we will examine training-induced motor learning after SCI in the absence of new_x000D_ myelin. Aim 2 will leverage an ongoing clinical trial examining downhill treadmill training after SCI in humans_x000D_ along with MCRI obtained from animals in Aim 1 to determine the extent of myelin plasticity induced by motor_x000D_ learning across species. Preliminary data in rodents show that downhill training mitigates the persistent_x000D_ eccentric motor control deficits after SCI and improves overground locomotion. Thus, eccentric-focused_x000D_ training may indeed be novel and challenging enough to drive white matter plasticity and motor learning._x000D_ Therefore, we hypothesize that task-specific interventions that are novel and challenging, in this case downhill_x000D_ treadmill exercise, improve locomotor recovery across species via active myelination of spared CNS axons_x000D_ remote from the SCI.	Myelin plasticity during motor learning after spinal cord injury	PROJECT NARRATIVE_x000D_ White matter plasticity has recently been implicated in motor learning and may play a significant role in_x000D_ functional recovery after spinal cord injury (SCI). This project will identify the relationship between new myelin_x000D_ and motor learning in rodents and humans following a novel eccentric-focused training intervention. We will_x000D_ identify whether this training promote adaptive myelination across species as well as the mechanisms_x000D_ underlying this response.	Clinical Research; Injury (total) Accidents/Adverse Effects; Injury - Trauma - (Head and Spine); Neurodegenerative; Neurosciences; Physical Activity; Physical Rehabilitation; Regenerative Medicine; Rehabilitation; Spinal Cord Injury	NIH	Training, Individual	39429	NA	https://reporter.nih.gov/project-details/9192667	OHIO STATE UNIVERSITY	COLUMBUS	UNITED STATES	OH	NEUROSCIENCES	NINDS	National Institute of Neurological Disorders and Stroke	SCHOOLS OF MEDICINE	Special Emphasis Panel[ZRG1 F02B-D (20)]	SCI Motor/Sensory Function	Motor - General				Exercise/Activity/Rehab				Clinical (Phase 0 or EFS)	Preclinical
5F31NS096921-02	NA	NS096921	40609	9349354	2017	5	F31	FAW, TIMOTHY D.	[{'profile_id': 12432975, 'first_name': 'Timothy', 'middle_name': 'D.', 'last_name': 'Faw', 'is_contact_pi': True, 'full_name': 'Timothy D. Faw', 'title': ''}]	[{'first_name': 'LYN', 'middle_name': 'B', 'last_name': 'JAKEMAN', 'full_name': 'LYN B JAKEMAN'}]	OH-03	2016-08-08	2019-02-07	PA-14-147	TR	F31NS096921	Animal Experiments;Animals;Axon;Brain;CSPG4 gene;Cell Differentiation process;Cells;Clinical Trials;Data;Development;Educational Intervention;Exercise;Experimental Designs;Foundations;Funding;Histology;Human;Image;Individual;Injury;Intervention;Learning;Learning Skill;Location;Locomotion;Locomotor Recovery;Lower Extremity;Magnetic Resonance Imaging;Measures;Motor;Motor Skills;Mus;Muscle;Myelin;Nervous system structure;Neuraxis;Neuronal Plasticity;Oligodendroglia;Outcome Measure;Play;Proliferating;Recovery;Recovery of Function;Rehabilitation therapy;Relaxation;Reporter;Research Project Grants;Rodent;Rodent Model;Role;Sensory;Site;Spinal;Spinal Cord;Spinal cord injury;Stem cells;Stroke;Testing;Training;Transgenic Organisms;United States National Institutes of Health;base;cost;design;effective intervention;experimental study;functional gain;gain of function;imaging modality;imaging study;improved;improved mobility;independent ambulation;insight;kinematics;life time cost;locomotor control;loss of function;motor control;motor learning;motor recovery;motor skill learning;myelination;novel;oligodendrocyte progenitor;prevent;remyelination;response;sensorimotor system;skills;therapy design;treadmill;treadmill training;white matter	PROJECT SUMMARY_x000D_ Recovery after spinal cord injury (SCI) depends on plasticity of the nervous system, both spontaneous and_x000D_ induced by task-specific training. Traditional activity-based paradigms produce modest functional gains._x000D_ However, pronounced deficits in eccentric motor control persist, making independent ambulation impossible for_x000D_ most individuals with SCI. Eccentric-focused downhill treadmill training is a novel, challenging intervention_x000D_ designed to promote greater skill learning of locomotion. Interestingly, MRI studies in healthy rodents and_x000D_ humans show that motor skill learning is accompanied by white matter plasticity along tracts activated by the_x000D_ training paradigm. Further, animal studies show that differentiation of oligodendrocyte progenitors, known as_x000D_ NG2 cells, and subsequent new myelin formation are required for learning of a motor skill. This proposal will_x000D_ employ a novel experimental design that uses similar outcome measures (MRI, 3D Kinematics) to examine_x000D_ white matter plasticity and motor learning in humans alongside mechanistic animal experiments following an_x000D_ equivalent downhill training paradigm. Because white matter plasticity and motor learning are understudied in_x000D_ both rodent and human SCI, the proposal aims to determine the role of newly formed myelin in recovery_x000D_ and motor learning after SCI in rodents (Aim 1) as well as the extent of myelin plasticity induced by_x000D_ motor learning in animals and humans with SCI (Aim 2). In Aim 1, we will use transgenic reporter mice that_x000D_ allow fate mapping of NG2 cells along with novel multicomponent T2 relaxation imaging (MCRI) to identify_x000D_ myelin formed in response to eccentric-focused downhill training. Additionally, we will use a strong proof-of-_x000D_ principle design in which we will examine training-induced motor learning after SCI in the absence of new_x000D_ myelin. Aim 2 will leverage an ongoing clinical trial examining downhill treadmill training after SCI in humans_x000D_ along with MCRI obtained from animals in Aim 1 to determine the extent of myelin plasticity induced by motor_x000D_ learning across species. Preliminary data in rodents show that downhill training mitigates the persistent_x000D_ eccentric motor control deficits after SCI and improves overground locomotion. Thus, eccentric-focused_x000D_ training may indeed be novel and challenging enough to drive white matter plasticity and motor learning._x000D_ Therefore, we hypothesize that task-specific interventions that are novel and challenging, in this case downhill_x000D_ treadmill exercise, improve locomotor recovery across species via active myelination of spared CNS axons_x000D_ remote from the SCI.	Myelin plasticity during motor learning after spinal cord injury	PROJECT NARRATIVE_x000D_ White matter plasticity has recently been implicated in motor learning and may play a significant role in_x000D_ functional recovery after spinal cord injury (SCI). This project will identify the relationship between new myelin_x000D_ and motor learning in rodents and humans following a novel eccentric-focused training intervention. We will_x000D_ identify whether this training promote adaptive myelination across species as well as the mechanisms_x000D_ underlying this response.	Clinical Research; Injury (total) Accidents/Adverse Effects; Injury - Trauma - (Head and Spine); Neurodegenerative; Neurosciences; Physical Activity; Physical Rehabilitation; Regenerative Medicine; Rehabilitation; Spinal Cord Injury; Stem Cell Research; Stem Cell Research - Nonembryonic - Non-Human	NIH	Training, Individual	40609	NA	https://reporter.nih.gov/project-details/9349354	OHIO STATE UNIVERSITY	COLUMBUS	UNITED STATES	OH	NEUROSCIENCES	NINDS	National Institute of Neurological Disorders and Stroke	SCHOOLS OF MEDICINE	Special Emphasis Panel[ZRG1-F02B-D(20)L]	SCI Motor/Sensory Function	Motor - General				Exercise/Activity/Rehab				Clinical (Phase 0 or EFS)	Preclinical
1R13NS096925-01	NA	NS096925	5000	9125499	2016	1	R13	MODO, MICHEL M.	[{'profile_id': 11267878, 'first_name': 'Michel', 'middle_name': 'M.', 'last_name': 'Modo', 'is_contact_pi': True, 'full_name': 'Michel M. Modo', 'title': ''}]	[{'first_name': 'TIMOTHY', 'middle_name': 'M', 'last_name': 'LAVAUTE', 'full_name': 'TIMOTHY M LAVAUTE'}]	PA-12	2016-04-01	2017-03-31	PA-13-347	OR	R13NS096925	Acute Brain Injuries;Adult;Affect;Age;Alzheimer&apos;s Disease;American;Anniversary;Area;Award;Basic Science;Biotechnology;Brain;Cell Transplantation;Clinical;Clinical Trials;Collaborations;Creativeness;Development;Diagnosis;Direct Costs;Disabled Persons;Educational workshop;Emotional;Family;Florida;Fostering;Funding;Goals;Health;Huntington Disease;Institution;Investigation;Lead;Learning;Medical Students;Minority;Nervous System Physiology;Neurodegenerative Disorders;Neurologic;Neurons;Nonprofit Organizations;Outcome Measure;Parkinson Disease;Participant;Patients;Population;Postdoctoral Fellow;Private Sector;Procedures;Recovery of Function;Reporting;Request for Applications;Research;Science;Scientist;Senior Scientist;Societies;Spinal cord injury;Stem cells;Stroke;Students;Survivors;Technology;Therapeutic exercise;Tissue Engineering;Training;Training and Education;Translational Research;Translations;Transplantation;Traumatic Brain Injury;Travel;United States;Woman;Writing;abstracting;age related;base;bench to bedside;cost;gene therapy;graduate student;meetings;nervous system disorder;neurogenesis;novel;novel therapeutics;nutrition;progenitor;relating to nervous system;repaired;response;translational approach;treatment strategy;trend;undergraduate student	DESCRIPTION (provided by applicant): This R13 application seeks funding to support the registration and workshop for students and postdoctoral fellows for the 23rd anniversary meeting of the American Society for Neural Therapy and Repair (ASNTR) to be held April 28 - 30th, 2016. Since its inception in 1994, the ASNTR has convened every year in April/May in Clearwater, Florida, with an attendance of approximately 200 participants. This society has a strong tradition of translational research in the fields of cell transplantation and neuro/tissue engineering, as well as gene therapy as applied to neurological diseases (e.g. Parkinson's disease, Huntington's disease, and Alzheimer's disease, stroke, spinal cord injury and traumatic brain injury). The focus of the meeting is generally to advance novel treatment strategies in neural repair. Clinical trials are often presented based on basic science research reported at previous meetings. Thus, students and postdoctoral fellows, as well as other attendees not only learn about the "bench science", but they actively participated in discussions with clinicians about translational issues. This interaction fosters the translation from the bench to the bedside and is a unique feature of ASNTR's annual meeting. Each year the ASNTR Education and Training Committee encourages students/postdoctoral fellows to submit their abstracts in a competition that scores their abstracts and ranks them according to creativity of the scientific approach, thoroughness of outcome measures, quality of writing as well as the potential impact on the field. The top rated applicants receive awards to cover their registration costs and partially cover the cost of their meeting attendance. ASNTR has always placed a high priority on funding these awards for students and post-doctoral fellows. Consistently, we have been able to attract support also from biotechnology companies and non-profit organizations to cover a small number of these awards, however, in recent years ASNTR has seen these contributions dwindle and although we will continue to seek funding from the private sector, we do not anticipate any increase in contributions above recent levels in the coming years. This application requests $24,000 in total direct costs to support the trainee awards for the top graduate students/postdoctoral fellows from US institutions that apply (awards of $1000 per student/postdoc). Additional money is requested to partially support the trainee workshop that is held the day prior to the meeting. The ASNTR and the Education and Training Committee include and encourage participation of women, minorities and persons with disabilities in all its activities.	American Society for Neural Therapy and Repair	PUBLIC HEALTH RELEVANCE: This application seeks funding for travel awards for graduate students and postdocs to attend the upcoming 23rd annual meeting of the American Society for Neural Therapy and Repair. This meeting will promote the interaction between young and senior scientists, as well as clinicians to jointly discover and develop new treatments for neurological disorders. Commonly at this meeting novel collaborations emerge out of these discussions. This interactive approach between basic scientists and clinicians cultivates a culture of translational research for neurological disorders.	Acquired Cognitive Impairment; Biotechnology; Brain Disorders; Dementia; Injury (total) Accidents/Adverse Effects; Injury - Trauma - (Head and Spine); Neurodegenerative; Neurosciences; Regenerative Medicine; Rehabilitation; Spinal Cord Injury; Stem Cell Research; Stem Cell Research - Induced Pluripotent Stem Cell; Stem Cell Research - Induced Pluripotent Stem Cell - Human; Stem Cell Research - Induced Pluripotent Stem Cell - Non-Human; Stem Cell Research - Nonembryonic - Human; Stem Cell Research - Nonembryonic - Non-Human; Transplantation	NIH	Other Research-Related	5000	NA	https://reporter.nih.gov/project-details/9125499	UNIVERSITY OF PITTSBURGH AT PITTSBURGH	PITTSBURGH	UNITED STATES	PA	RADIATION-DIAGNOSTIC/ONCOLOGY	NINDS	National Institute of Neurological Disorders and Stroke	SCHOOLS OF MEDICINE	Neurological Sciences and Disorders A Study Section[NSD-A]	Infrastructure	Research Resources				Conference				Other
1F31NS096958-01A1	NA	NS096958	40644	9258923	2017	1	F31	SKINNER, NATHAN P	[{'profile_id': 11902641, 'first_name': 'Nathan', 'middle_name': 'P', 'last_name': 'Skinner', 'is_contact_pi': True, 'full_name': 'Nathan P Skinner', 'title': ''}]	[{'first_name': 'LYN', 'middle_name': 'B', 'last_name': 'JAKEMAN', 'full_name': 'LYN B JAKEMAN'}]	WI-04	2016-12-01	2020-11-30	PA-14-148	TR	F31NS096958	Acute;Biological;Biological Factors;Biophysics;Caring;Cerebrospinal Fluid;Chronic;Clinical;Contusions;Coupled;Data;Data Analyses;Detection;Development;Diagnosis;Diffusion;Diffusion Magnetic Resonance Imaging;Doctor of Philosophy;Drops;Edema;Evaluation;Goals;Gold;Growth;Histologic;Histology;Hour;Imaging Techniques;Injury;Intervention;Investigation;Magnetic Resonance Imaging;Manuals;Measurement;Measures;Mentors;Methods;Microscopic;Modeling;Musculoskeletal System;Nature;Nervous System Physiology;Nervous System Trauma;Nervous system structure;Neurologic;Pathology;Patient-Focused Outcomes;Patients;Physicians;Physiologic pulse;Process;Prognostic Marker;Rattus;Recovery;Recovery of Function;Research;Research Technics;Sampling;Scanning;Scientist;Severities;Signal Transduction;Specificity;Spinal Cord;Spinal cord injury;Techniques;Testing;Time;Tissues;Training;Translational Research;Validation;Weight;Work;axon injury;base;biophysical properties;clinical application;clinically relevant;computerized data processing;data acquisition;design;effective therapy;experience;experimental study;functional outcomes;functional status;improved;in vivo;interest;nervous system disorder;novel;outcome forecast;pre-clinical;prognostic;prognostic assays;prognostic value;rapid technique;rehabilitation strategy;relative effectiveness;research clinical testing;simulation;success;therapy development;tool;training opportunity;treatment planning;treatment strategy	Project Summary_x000D_ Spinal cord injury (SCI) is a debilitating condition with significant limitations for acute evaluation of_x000D_ severity, complicating prompt and effective treatment strategies. Diffusion Tensor Imaging (DTI) is a_x000D_ promising magnetic resonance imaging (MRI) research technique for detecting microscopic tissue_x000D_ injury in SCI, but requires long scan durations and lacks specificity for the important prognostic_x000D_ marker of cellular damage, reducing its clinical usefulness. The goal of this project is to apply a novel_x000D_ diffusion MRI technique to overcome these limitations and improve diagnosis and prognosis of SCI._x000D_ This technique, termed double diffusion encoding (DDE), was specifically tailored to evaluate axonal_x000D_ integrity in the spinal cord, which has been shown to be the best predictor of functional outcome_x000D_ following injury, by reducing its sensitivity to edema and other processes that confound diffusion_x000D_ measurements. Preliminary data demonstrate that DDE measurements enable greater sensitivity to_x000D_ injury than DTI with a substantially reduced acquisition time. Furthermore, the automated DDE_x000D_ analysis requires minimal data post-processing and provides an important objective benefit over the_x000D_ time-consuming manual region of interest drawing commonly used with DTI. Thus, the DDE_x000D_ technique provides multiple benefits over DTI that increase its feasibility for potential clinical_x000D_ evaluation of SCI. The aims of the project are to demonstrate the cellular basis for diffusion changes_x000D_ measured with DDE and its use as a prognostic indicator for long-term functional recovery. This_x000D_ method will be evaluated using a rat contusion model of SCI with graded severities induced by weight_x000D_ drop injuries. Comparison of MRI measurements to gold-standard histological quantification will_x000D_ demonstrate the strong association between DDE parameters and axonal injury (Aim 1). The_x000D_ prognostic capabilities of this new method will also be tested in the ability of acute DDE_x000D_ measurements to predict chronic nervous system function following injury (Aim 2). The results of_x000D_ these studies will impact both preclinical and clinical applications of SCI evaluation where improved_x000D_ sensitivity to axonal damage will better inform intervention, treatment, and rehabilitation strategies._x000D_ The translational nature of the project, coupled with training in fundamental principles of scientific_x000D_ investigation, will promote continued success in my long-term goal to become an independent_x000D_ physician scientist.	Novel Diffusion MRI Encoding in Rat Spinal Cord Injury Assessment	Project Narrative_x000D_ This project will study a new MRI-based technique for rapidly evaluating spinal cord injury severity. Using a rat_x000D_ model of spinal cord injury, we will assess the ability of this method to detect injury and predict recovery. This_x000D_ will improve planning of short-term and long-term treatment strategies to provide the best care possible to_x000D_ patients with this debilitating condition.	Bioengineering; Biomedical Imaging; Injury (total) Accidents/Adverse Effects; Injury - Trauma - (Head and Spine); Neurodegenerative; Neurosciences; Rehabilitation; Spinal Cord Injury	NIH	Training, Individual	40644	NA	https://reporter.nih.gov/project-details/9258923	MEDICAL COLLEGE OF WISCONSIN	MILWAUKEE	UNITED STATES	WI	BIOPHYSICS	NINDS	National Institute of Neurological Disorders and Stroke	SCHOOLS OF MEDICINE	Special Emphasis Panel[ZRG1 F01A-F (20)]	SCI Adjacent	Tools/Technology				Diagnostic/Prognostic Tools				Disease-Related Basic
5F31NS096958-02	NA	NS096958	41124	9395798	2018	5	F31	SKINNER, NATHAN P	[{'profile_id': 11902641, 'first_name': 'Nathan', 'middle_name': 'P', 'last_name': 'Skinner', 'is_contact_pi': True, 'full_name': 'Nathan P Skinner', 'title': ''}]	[{'first_name': 'LYN', 'middle_name': 'B', 'last_name': 'JAKEMAN', 'full_name': 'LYN B JAKEMAN'}]	WI-04	2016-12-01	2020-11-30	PA-14-148	TR	F31NS096958	Acute;Biological;Biological Factors;Biophysics;Caring;Cerebrospinal Fluid;Chronic;Clinical;Contusions;Coupled;Data;Data Analyses;Detection;Development;Diagnosis;Diffusion;Diffusion Magnetic Resonance Imaging;Doctor of Philosophy;Drops;Edema;Evaluation;Goals;Gold;Growth;Histologic;Histology;Hour;Imaging Techniques;Injury;Intervention;Investigation;Magnetic Resonance Imaging;Manuals;Measurement;Measures;Mentors;Methods;Microscopic;Modeling;Musculoskeletal System;Nature;Nervous System Physiology;Nervous System Trauma;Nervous system structure;Neurologic;Pathology;Patient-Focused Outcomes;Patients;Physicians;Physiologic pulse;Process;Prognostic Marker;Rattus;Recovery;Recovery of Function;Research;Research Technics;Sampling;Scanning;Scientist;Severities;Signal Transduction;Specificity;Spinal Cord;Spinal cord injury;Techniques;Testing;Time;Tissues;Training;Translational Research;Validation;Weight;Work;axon injury;base;biophysical properties;clinical application;clinically relevant;computerized data processing;data acquisition;design;effective therapy;experience;experimental study;functional outcomes;functional status;improved;in vivo;in vivo evaluation;interest;nervous system disorder;novel;outcome forecast;pre-clinical;prognostic;prognostic assays;prognostic value;rapid technique;rehabilitation strategy;relative effectiveness;research clinical testing;simulation;success;therapy development;tool;training opportunity;treatment planning;treatment strategy	Project Summary_x000D_ Spinal cord injury (SCI) is a debilitating condition with significant limitations for acute evaluation of_x000D_ severity, complicating prompt and effective treatment strategies. Diffusion Tensor Imaging (DTI) is a_x000D_ promising magnetic resonance imaging (MRI) research technique for detecting microscopic tissue_x000D_ injury in SCI, but requires long scan durations and lacks specificity for the important prognostic_x000D_ marker of cellular damage, reducing its clinical usefulness. The goal of this project is to apply a novel_x000D_ diffusion MRI technique to overcome these limitations and improve diagnosis and prognosis of SCI._x000D_ This technique, termed double diffusion encoding (DDE), was specifically tailored to evaluate axonal_x000D_ integrity in the spinal cord, which has been shown to be the best predictor of functional outcome_x000D_ following injury, by reducing its sensitivity to edema and other processes that confound diffusion_x000D_ measurements. Preliminary data demonstrate that DDE measurements enable greater sensitivity to_x000D_ injury than DTI with a substantially reduced acquisition time. Furthermore, the automated DDE_x000D_ analysis requires minimal data post-processing and provides an important objective benefit over the_x000D_ time-consuming manual region of interest drawing commonly used with DTI. Thus, the DDE_x000D_ technique provides multiple benefits over DTI that increase its feasibility for potential clinical_x000D_ evaluation of SCI. The aims of the project are to demonstrate the cellular basis for diffusion changes_x000D_ measured with DDE and its use as a prognostic indicator for long-term functional recovery. This_x000D_ method will be evaluated using a rat contusion model of SCI with graded severities induced by weight_x000D_ drop injuries. Comparison of MRI measurements to gold-standard histological quantification will_x000D_ demonstrate the strong association between DDE parameters and axonal injury (Aim 1). The_x000D_ prognostic capabilities of this new method will also be tested in the ability of acute DDE_x000D_ measurements to predict chronic nervous system function following injury (Aim 2). The results of_x000D_ these studies will impact both preclinical and clinical applications of SCI evaluation where improved_x000D_ sensitivity to axonal damage will better inform intervention, treatment, and rehabilitation strategies._x000D_ The translational nature of the project, coupled with training in fundamental principles of scientific_x000D_ investigation, will promote continued success in my long-term goal to become an independent_x000D_ physician scientist.	Novel Diffusion MRI Encoding in Rat Spinal Cord Injury Assessment	Project Narrative_x000D_ This project will study a new MRI-based technique for rapidly evaluating spinal cord injury severity. Using a rat_x000D_ model of spinal cord injury, we will assess the ability of this method to detect injury and predict recovery. This_x000D_ will improve planning of short-term and long-term treatment strategies to provide the best care possible to_x000D_ patients with this debilitating condition.	Bioengineering; Biomedical Imaging; Injury (total) Accidents/Adverse Effects; Injury - Trauma - (Head and Spine); Neurodegenerative; Neurosciences; Rehabilitation; Spinal Cord Injury	NIH	Training, Individual	41124	NA	https://reporter.nih.gov/project-details/9395798	MEDICAL COLLEGE OF WISCONSIN	MILWAUKEE	UNITED STATES	WI	BIOPHYSICS	NINDS	National Institute of Neurological Disorders and Stroke	SCHOOLS OF MEDICINE	Special Emphasis Panel[ZRG1-F01A-F(20)L]	SCI Adjacent	Tools/Technology				Diagnostic/Prognostic Tools				Disease-Related Basic
5F31NS096958-03	NA	NS096958	30596	9604356	2019	5	F31	SKINNER, NATHAN P	[{'profile_id': 11902641, 'first_name': 'Nathan', 'middle_name': 'P', 'last_name': 'Skinner', 'is_contact_pi': True, 'full_name': 'Nathan P Skinner', 'title': ''}]	[{'first_name': 'LINDA', 'middle_name': 'LOUISE', 'last_name': 'BAMBRICK', 'full_name': 'LINDA LOUISE BAMBRICK'}]	WI-04	2016-12-01	2019-06-25	PA-14-148	TR	F31NS096958	Acute;Axon;Biological;Biological Factors;Biophysics;Caring;Cerebrospinal Fluid;Chronic;Clinical;Consumption;Contusions;Coupled;Data;Data Analyses;Detection;Development;Diagnosis;Diffusion;Diffusion Magnetic Resonance Imaging;Doctor of Philosophy;Drops;Edema;Evaluation;Goals;Gold;Growth;Histologic;Histology;Hour;Imaging Techniques;Injury;Intervention;Investigation;Magnetic Resonance Imaging;Manuals;Measurement;Measures;Mentors;Methods;Microscopic;Modeling;Musculoskeletal System;Nature;Nervous System Physiology;Nervous System Trauma;Nervous system structure;Neurologic;Pathology;Patient-Focused Outcomes;Patients;Physicians;Physiologic pulse;Process;Prognostic Marker;Rattus;Recovery;Recovery of Function;Research;Research Technics;Sampling;Scanning;Scientist;Severities;Signal Transduction;Specificity;Spinal Cord;Spinal cord injury;Techniques;Testing;Time;Tissues;Training;Translational Research;Validation;Weight;Work;axon injury;base;biophysical properties;clinical application;clinically relevant;computerized data processing;data acquisition;design;effective therapy;experience;experimental study;functional outcomes;functional status;improved;in vivo;in vivo evaluation;interest;nervous system disorder;novel;outcome forecast;pre-clinical;prognostic;prognostic assays;prognostic value;rapid technique;rehabilitation strategy;relative effectiveness;research clinical testing;simulation;success;therapy development;tool;training opportunity;treatment planning;treatment strategy	Project Summary_x000D_ Spinal cord injury (SCI) is a debilitating condition with significant limitations for acute evaluation of_x000D_ severity, complicating prompt and effective treatment strategies. Diffusion Tensor Imaging (DTI) is a_x000D_ promising magnetic resonance imaging (MRI) research technique for detecting microscopic tissue_x000D_ injury in SCI, but requires long scan durations and lacks specificity for the important prognostic_x000D_ marker of cellular damage, reducing its clinical usefulness. The goal of this project is to apply a novel_x000D_ diffusion MRI technique to overcome these limitations and improve diagnosis and prognosis of SCI._x000D_ This technique, termed double diffusion encoding (DDE), was specifically tailored to evaluate axonal_x000D_ integrity in the spinal cord, which has been shown to be the best predictor of functional outcome_x000D_ following injury, by reducing its sensitivity to edema and other processes that confound diffusion_x000D_ measurements. Preliminary data demonstrate that DDE measurements enable greater sensitivity to_x000D_ injury than DTI with a substantially reduced acquisition time. Furthermore, the automated DDE_x000D_ analysis requires minimal data post-processing and provides an important objective benefit over the_x000D_ time-consuming manual region of interest drawing commonly used with DTI. Thus, the DDE_x000D_ technique provides multiple benefits over DTI that increase its feasibility for potential clinical_x000D_ evaluation of SCI. The aims of the project are to demonstrate the cellular basis for diffusion changes_x000D_ measured with DDE and its use as a prognostic indicator for long-term functional recovery. This_x000D_ method will be evaluated using a rat contusion model of SCI with graded severities induced by weight_x000D_ drop injuries. Comparison of MRI measurements to gold-standard histological quantification will_x000D_ demonstrate the strong association between DDE parameters and axonal injury (Aim 1). The_x000D_ prognostic capabilities of this new method will also be tested in the ability of acute DDE_x000D_ measurements to predict chronic nervous system function following injury (Aim 2). The results of_x000D_ these studies will impact both preclinical and clinical applications of SCI evaluation where improved_x000D_ sensitivity to axonal damage will better inform intervention, treatment, and rehabilitation strategies._x000D_ The translational nature of the project, coupled with training in fundamental principles of scientific_x000D_ investigation, will promote continued success in my long-term goal to become an independent_x000D_ physician scientist.	Novel Diffusion MRI Encoding in Rat Spinal Cord Injury Assessment	Project Narrative_x000D_ This project will study a new MRI-based technique for rapidly evaluating spinal cord injury severity. Using a rat_x000D_ model of spinal cord injury, we will assess the ability of this method to detect injury and predict recovery. This_x000D_ will improve planning of short-term and long-term treatment strategies to provide the best care possible to_x000D_ patients with this debilitating condition.	Bioengineering; Biomedical Imaging; Injury (total) Accidents/Adverse Effects; Injury - Trauma - (Head and Spine); Neurosciences; Rehabilitation; Spinal Cord Injury	NIH	Training, Individual	30596	NA	https://reporter.nih.gov/project-details/9604356	MEDICAL COLLEGE OF WISCONSIN	MILWAUKEE	UNITED STATES	WI	BIOPHYSICS	NINDS	National Institute of Neurological Disorders and Stroke	SCHOOLS OF MEDICINE	Special Emphasis Panel[ZRG1-F01A-F(20)L]	SCI Adjacent	Tools/Technology				Diagnostic/Prognostic Tools				Disease-Related Basic
1F31NS096964-01	NA	NS096964	29161	9123211	2016	1	F31	EDELMAN, BRADLEY	[{'profile_id': 12055626, 'first_name': 'Bradley', 'middle_name': '', 'last_name': 'Edelman', 'is_contact_pi': True, 'full_name': 'Bradley Edelman', 'title': ''}]	[{'first_name': 'NICK', 'middle_name': 'B', 'last_name': 'LANGHALS', 'full_name': 'NICK B LANGHALS'}]	MN-05	2016-06-01	2018-05-31	PA-14-147	TR	F31NS096964	Address;American;Anatomy;Base of the Brain;Behavior;Biological Markers;Biomimetics;Brain;Caring;Clinical;Cognitive;Communities;Complex;Devices;Dimensions;Discrimination;Electrodes;Electroencephalography;Freedom;Frequencies;Functional Magnetic Resonance Imaging;Goals;Hand;Hand functions;Health;Health Care Costs;Healthcare;Human;Hybrids;Image;Imagery;Imagination;Imaging Techniques;Implant;Investigation;Lead;Left;Life;Link;Medical Imaging;Motor;Movement;Multimodal Imaging;Neurodegenerative Disorders;Operative Surgical Procedures;Output;Paralysed;Patients;Pattern;Performance;Persons;Process;Pronation;Property;Prosthesis;Quadriplegia;Quality Control;Quality of life;Research;Resolution;Risk;Robotics;Scalp structure;Signal Transduction;Source;Spinal cord injury;Spinal cord injury patients;Supination;System;Systems Development;Techniques;Technology;Time;Tongue;Training;Translating;United States;Upper Extremity;Weight;Work;arm;base;brain computer interface;brain surgery;cost;foot;human subject;implantation;improved;limb movement;motor control;motor learning;neuroimaging;neuromuscular;neurovascular coupling;prosthesis control;public health relevance;reconstruction;response;robotic device;sensor;spatiotemporal;temporal measurement;tool	Ôªø _x000D__x000D_ DESCRIPTION (provided by applicant): Over 300,000 Americans are currently living with some level of paralysis caused by spinal cord injury (SCI). Over 55% of these cases result in tetraplegia severely diminishing neuromuscular control of the upper extremities. SCI patients therefore rely significantly on specialized care for everyday tasks and often express a strong desire for increased autonomy in their everyday lives. While surgical reconstruction can be used to help some patients regain motor function, brain-computer interface (BCI) technology is beginning to show great promise for increasing the level of independence a patient can achieve. These BCIs provide a synthetic channel to the brain for conveying motor intent such that a patient can control a robotic prosthesis in an intuitive fashion to accomplish common tasks. Nevertheless, successful BCI approaches currently require electrodes to be implanted into the brain to detect useable signals and introduce significant short and long term health risks associated with the surgery. While non-invasive BCIs have achieved successful control of external devices in up to three dimensions, control with higher degrees-of-freedom is significantly limited by the poor spatial resolution of the electroencephalographic (EEG) signals detected on the scalp. The proposed research aims to address this limitation and demonstrate intuitive prosthetic control using EEG-based BCI technology. The main hypothesis of this work is that high spatio-temporal multimodal imaging techniques will allow motor imagery tasks involving dexterous manipulations of the hands to be separated in an online BCI using non-invasive EEG recordings. Three specific aims are proposed to build up to the online demonstration of non-invasive prosthetic BCI control. Firstly, we will investigate the separability_x000D__x000D_ of motor imaginations involving right hand flexion, extension, supination, and pronation using functional MRI (fMRI) and EEG source imaging (ESI) techniques. We will identify biomarkers, such as EEG frequencies and time windows, and parameters, such as the fMRI weighting, which optimize discrimination between the four different tasks. Secondly, we will establish an online ESI-based BCI platform for investigating cortical changes involved in motor learning. Using this setup, we will employ fMRI-constrained source imaging to determine if healthy human subjects can be trained to modulate focal frequency-specific activity in their brain. Thirdly, we aim to use the ESI-based BCI to train healthy human subjects in natural and intuitive control of a robotic prosthesis using dexterous motor imaginations of the right hand. We expect that the results of this work will have a significant effect on the BCI community for translating non-invasive technologies toward clinical use and improving the quality of life of SCI patients. _x000D__x000D_ _x000D__x000D_	Mulitmodal Neuroimaging for a Non-Invasive Biomimetic Brain-Computer Interface	PUBLIC HEALTH RELEVANCE: Current non-invasive brain-computer interface (BCI) technology has had limited effects on aiding victims of spinal cord injury and various neurodegenerative diseases in everyday life because the poor signal quality of electroencephalography impedes the ability to detect complex motor imagination tasks with high accuracy. The ultimate goal of the proposed research is to utilize non-invasive medical imaging techniques to observe distinct brain patterns generated in response to imagining fine motor actions of the human hand. Using these imaginations to control a robotic arm in a new imaging-based BCI could lead to the development of systems that increase the quality of life of paralyzed persons by allowing them to independently complete everyday tasks. _x000D__x000D_ _x000D__x000D_	Assistive Technology; Behavioral and Social Science; Bioengineering; Biotechnology; Clinical Research; Injury (total) Accidents/Adverse Effects; Injury - Trauma - (Head and Spine); Neurodegenerative; Neurosciences; Rehabilitation; Spinal Cord Injury	NIH	Training, Individual	29161	NA	https://reporter.nih.gov/project-details/9123211	UNIVERSITY OF MINNESOTA	MINNEAPOLIS	UNITED STATES	MN	BIOMEDICAL ENGINEERING	NINDS	National Institute of Neurological Disorders and Stroke	BIOMED ENGR/COL ENGR/ENGR STA	Special Emphasis Panel[ZRG1 F03B-E (20)]	SCI Motor/Sensory Function	Upper Limb/Forelimb				Non-Invasive Device				Clinical (Phase 0 or EFS)
5F31NS096964-02	NA	NS096964	23317	9297100	2017	5	F31	EDELMAN, BRADLEY	[{'profile_id': 12055626, 'first_name': 'Bradley', 'middle_name': '', 'last_name': 'Edelman', 'is_contact_pi': True, 'full_name': 'Bradley Edelman', 'title': ''}]	[{'first_name': 'NICK', 'middle_name': 'B', 'last_name': 'LANGHALS', 'full_name': 'NICK B LANGHALS'}]	MN-05	2016-06-01	2018-02-28	PA-14-147	TR	F31NS096964	Address;American;Anatomy;Base of the Brain;Behavior;Biological Markers;Biomimetics;Brain;Brain imaging;Caring;Clinical;Cognitive;Communities;Complex;Devices;Dimensions;Discrimination;Electrodes;Electroencephalography;Freedom;Frequencies;Functional Magnetic Resonance Imaging;Goals;Hand;Hand functions;Health;Health Care Costs;Healthcare;Human;Hybrids;Image;Imagery;Imagination;Imaging Techniques;Implant;Intuition;Investigation;Lead;Left;Life;Link;Medical Imaging;Motor;Movement;Multimodal Imaging;Neurodegenerative Disorders;Operative Surgical Procedures;Output;Paralysed;Patients;Pattern;Performance;Periodicity;Persons;Process;Pronation;Property;Prosthesis;Quadriplegia;Quality Control;Quality of life;Research;Resolution;Risk;Robotics;Scalp structure;Signal Transduction;Source;Spinal cord injury;Spinal cord injury patients;Supination;System;Systems Development;Techniques;Technology;Time;Tongue;Training;Translating;United States;Upper Extremity;Weight;Work;arm;base;brain computer interface;brain surgery;cost;foot;human subject;implantation;improved;limb movement;motor control;motor learning;multimodality;neuroimaging;neuromuscular;neurovascular coupling;prosthesis control;public health relevance;reconstruction;response;risk minimization;robotic device;sensor;spatiotemporal;temporal measurement;tool	Ôªø _x000D__x000D_ DESCRIPTION (provided by applicant): Over 300,000 Americans are currently living with some level of paralysis caused by spinal cord injury (SCI). Over 55% of these cases result in tetraplegia severely diminishing neuromuscular control of the upper extremities. SCI patients therefore rely significantly on specialized care for everyday tasks and often express a strong desire for increased autonomy in their everyday lives. While surgical reconstruction can be used to help some patients regain motor function, brain-computer interface (BCI) technology is beginning to show great promise for increasing the level of independence a patient can achieve. These BCIs provide a synthetic channel to the brain for conveying motor intent such that a patient can control a robotic prosthesis in an intuitive fashion to accomplish common tasks. Nevertheless, successful BCI approaches currently require electrodes to be implanted into the brain to detect useable signals and introduce significant short and long term health risks associated with the surgery. While non-invasive BCIs have achieved successful control of external devices in up to three dimensions, control with higher degrees-of-freedom is significantly limited by the poor spatial resolution of the electroencephalographic (EEG) signals detected on the scalp. The proposed research aims to address this limitation and demonstrate intuitive prosthetic control using EEG-based BCI technology. The main hypothesis of this work is that high spatio-temporal multimodal imaging techniques will allow motor imagery tasks involving dexterous manipulations of the hands to be separated in an online BCI using non-invasive EEG recordings. Three specific aims are proposed to build up to the online demonstration of non-invasive prosthetic BCI control. Firstly, we will investigate the separability_x000D__x000D_ of motor imaginations involving right hand flexion, extension, supination, and pronation using functional MRI (fMRI) and EEG source imaging (ESI) techniques. We will identify biomarkers, such as EEG frequencies and time windows, and parameters, such as the fMRI weighting, which optimize discrimination between the four different tasks. Secondly, we will establish an online ESI-based BCI platform for investigating cortical changes involved in motor learning. Using this setup, we will employ fMRI-constrained source imaging to determine if healthy human subjects can be trained to modulate focal frequency-specific activity in their brain. Thirdly, we aim to use the ESI-based BCI to train healthy human subjects in natural and intuitive control of a robotic prosthesis using dexterous motor imaginations of the right hand. We expect that the results of this work will have a significant effect on the BCI community for translating non-invasive technologies toward clinical use and improving the quality of life of SCI patients. _x000D__x000D_ _x000D__x000D_	Mulitmodal Neuroimaging for a Non-Invasive Biomimetic Brain-Computer Interface	PUBLIC HEALTH RELEVANCE: Current non-invasive brain-computer interface (BCI) technology has had limited effects on aiding victims of spinal cord injury and various neurodegenerative diseases in everyday life because the poor signal quality of electroencephalography impedes the ability to detect complex motor imagination tasks with high accuracy. The ultimate goal of the proposed research is to utilize non-invasive medical imaging techniques to observe distinct brain patterns generated in response to imagining fine motor actions of the human hand. Using these imaginations to control a robotic arm in a new imaging-based BCI could lead to the development of systems that increase the quality of life of paralyzed persons by allowing them to independently complete everyday tasks. _x000D__x000D_ _x000D__x000D_	Assistive Technology; Behavioral and Social Science; Bioengineering; Biomedical Imaging; Biotechnology; Clinical Research; Injury (total) Accidents/Adverse Effects; Injury - Trauma - (Head and Spine); Neurodegenerative; Neurosciences; Rehabilitation; Spinal Cord Injury	NIH	Training, Individual	23317	NA	https://reporter.nih.gov/project-details/9297100	UNIVERSITY OF MINNESOTA	MINNEAPOLIS	UNITED STATES	MN	BIOMEDICAL ENGINEERING	NINDS	National Institute of Neurological Disorders and Stroke	BIOMED ENGR/COL ENGR/ENGR STA	Special Emphasis Panel[ZRG1-F03B-E(20)L]	SCI Motor/Sensory Function	Upper Limb/Forelimb				Non-Invasive Device				Clinical (Phase 0 or EFS)
1R01NS096967-01	NA	NS096967	342889	9128161	2016	1	R01	KIPNIS, JONATHAN	[{'profile_id': 8499327, 'first_name': 'Jonathan', 'middle_name': '', 'last_name': 'Kipnis', 'is_contact_pi': True, 'full_name': 'Jonathan Kipnis', 'title': ''}]	[{'first_name': 'URSULA', 'middle_name': '', 'last_name': 'UTZ', 'full_name': 'URSULA UTZ'}]	VA-05	2016-03-15	2021-02-28	PA-13-302	RP	R01NS096967	Address;Affect;Antigens;Apoptotic;Astrocytes;Bone Marrow;Brain;CD4 Positive T Lymphocytes;Cells;Cerebrospinal Fluid;Cessation of life;Chimera organism;Cues;Data;Deep Cervical Lymph Node;Drainage procedure;Event;Excision;Exhibits;Glutamates;Goals;Growth;Healed;Immune;Immune response;Immune system;Immunity;Impairment;Injury;Interleukin-13;Interleukin-4;Knockout Mice;Lead;Light;Link;Lymphatic Endothelial Cells;Lymphatic vessel;Lymphocyte;Lymphoid Cell;Mediating;Meningeal;Meninges;Microglia;Modeling;Molecular;Mus;Myeloid Cells;Necrosis;Nerve Degeneration;Neurodegenerative Disorders;Neurons;Nitric Oxide;Oligodendroglia;Operative Surgical Procedures;Phenotype;Play;Process;Production;Proteins;Recruitment Activity;Regulation;Research;Role;Route;Secondary to;Signal Transduction;Sinus;Site;Spinal cord injury;Stimulus;T cell response;T-Cell Activation;T-Lymphocyte;T-Lymphocyte Subsets;Testing;Time;Traumatic CNS injury;Vascular Endothelial Growth Factors;Vascular blood supply;Wallerian Degeneration;Work;base;cell injury;cellular targeting;central nervous system injury;chemokine;cytokine;deprivation;healing;in vivo;intravital imaging;macrophage;monocyte;neuron loss;neuronal survival;neuroprotection;neurotoxic;new therapeutic target;novel therapeutics;prototype;public health relevance;receptor;response;response to injury;stem;therapeutic target;trafficking;two-photon	Ôªø _x000D__x000D_ DESCRIPTION (provided by applicant): Traumatic CNS injuries and many neurodegenerative diseases result in the continuous death of neurons. This spread of neuronal death is termed secondary neurodegeneration. Several works over the last two decades have demonstrated the role of the immune system in affecting secondary degeneration. While some subsets of T cells and macrophages are limiting the spread of damage and thus contributing to neuroprotection, others are perpetuating neurodegeneration. Our goal is to better understand what subsets of T cells mediate neuroprotection and what molecular cues recruit these T cells to the site of injury. The ultimate goal is to intervene with this process and boost neuroprotective immunity. We have recently demonstrated a role for both effector and regulatory CD4+ T cells in response to CNS injury. We also showed that neuroprotective T cells, through their production of IL-4, limit the degree of secondary degeneration; however, the precise cellular targets of IL-4-mediated neuroprotection have not been identified to date. Activation of T cells after CNS injury takes place in the CNS-draining deep cervical lymph nodes (dCLNs), and surgical resection of dCLNs results in impaired neuronal survival after CNS injury. Although the connection between cerebrospinal fluid (CSF) and the dCLNs has been appreciated, the exact path of cell trafficking between the two regions was not completely understood. In search for the routes of cell entry and exit to/from the CNS, we serendipitously discovered classical lymphatic vessels in the brain meninges located along the dural sinuses, which carry lymphocytes and myeloid cells and drain CSF and immune cells directly to the dCLNs. Characterization of these vessels may allow us to gain a control over drainage of cellular and soluble CSF constituents and thus possibly alter the immune response to brain antigens. The overarching hypothesis that we aim to address in this proposal is that meningeal lymphatic vessels regulate immune response to CNS injury within the meningeal spaces and the recruited T cells acquire there a Th2 phenotype prior to their entry into the site of injury. Th2 skew and a subsequent IL-4 production mediate neuroprotection at the site of injury. The three specific aims to be addressed in this proposal are: (1) To test th hypothesis that meningeal lymphatic vessels are regulating post-injury meningeal T cell immunity; (2) To test the hypothesis that the combined action of oligodendrocyte-derived IL-33 and ILC2-derived IL-13, skew meningeal T cells to Th2; (3) To define the cellular targets of IL-4-mediated neuroprotection. A successful completion of the aims of this proposal will enhance our understanding of the molecular events that drive a protective immune response after CNS injury and will shed a light on new therapeutic targets for CNS injuries and other neurodegenerative disorders. _x000D__x000D_ _x000D__x000D_	Immune response to CNS injury	PUBLIC HEALTH RELEVANCE: Traumatic CNS injuries and many neurodegenerative diseases result in the continuous death of neurons, in which the immune system is playing a central role. While some subsets of immune cells are limiting the spread of damage, others are perpetuating neurodegeneration. Our goal is to eventually intervene with this process and boost neuroprotective immunity while limiting the neurodestructive response. A successful completion of this proposal will enhance our understanding of the molecular events that drive a protective immune response after CNS injury and will bring to light new therapeutic targets for CNS injuries and other neurodegenerative disorders. _x000D__x000D_ _x000D__x000D_	Injury (total) Accidents/Adverse Effects; Injury - Trauma - (Head and Spine); Neurodegenerative; Neurosciences; Spinal Cord Injury	NIH	Non-SBIR/STTR	218750	124139	https://reporter.nih.gov/project-details/9128161	UNIVERSITY OF VIRGINIA	CHARLOTTESVILLE	UNITED STATES	VA	NEUROSCIENCES	NINDS	National Institute of Neurological Disorders and Stroke	SCHOOLS OF MEDICINE	Brain Injury and Neurovascular Pathologies Study Section[BINP]	SCI Pathology & Repair	SCI Pathology/Neuroprotection				In Vivo Approaches				Disease-Related Basic
5R01NS096967-02	NA	NS096967	342889	9241450	2017	5	R01	KIPNIS, JONATHAN	[{'profile_id': 8499327, 'first_name': 'Jonathan', 'middle_name': '', 'last_name': 'Kipnis', 'is_contact_pi': True, 'full_name': 'Jonathan Kipnis', 'title': ''}]	[{'first_name': 'URSULA', 'middle_name': '', 'last_name': 'UTZ', 'full_name': 'URSULA UTZ'}]	VA-05	2016-03-15	2021-02-28	PA-13-302	RP	R01NS096967	Address;Affect;Anatomy;Antigens;Apoptotic;Astrocytes;Bone Marrow;Brain;CD4 Positive T Lymphocytes;Cells;Cerebrospinal Fluid;Cessation of life;Chimera organism;Cues;Data;Deep Cervical Lymph Node;Drainage procedure;Event;Excision;Exhibits;Glutamates;Goals;Growth Factor;Immune;Immune response;Immune system;Immunity;Impairment;Injury;Interleukin-13;Interleukin-4;Knockout Mice;Lead;Light;Link;Lymphatic Endothelial Cells;Lymphatic vessel;Lymphocyte;Lymphoid Cell;Mediating;Meningeal;Meninges;Microglia;Modeling;Molecular;Mus;Myeloid Cells;Necrosis;Nerve Degeneration;Neurodegenerative Disorders;Neuronal Injury;Neurons;Nitric Oxide;Oligodendroglia;Operative Surgical Procedures;Pharmacology;Phenotype;Play;Process;Production;Proteins;Recruitment Activity;Regulation;Research;Role;Route;Secondary to;Signal Transduction;Sinus;Site;Spinal cord injury;Stimulus;T cell response;T-Lymphocyte;T-Lymphocyte Subsets;Testing;Time;Traumatic CNS injury;Vascular Endothelial Growth Factors;Vascular blood supply;Wallerian Degeneration;Work;base;cell injury;cellular targeting;central nervous system injury;chemokine;cytokine;deprivation;healing;in vivo;intravital imaging;macrophage;monocyte;neuron loss;neuronal survival;neuroprotection;neurotoxic;new therapeutic target;novel therapeutics;prototype;public health relevance;receptor;response;response to injury;stem;therapeutic target;trafficking;two-photon	Ôªø _x000D_ DESCRIPTION (provided by applicant): Traumatic CNS injuries and many neurodegenerative diseases result in the continuous death of neurons. This spread of neuronal death is termed secondary neurodegeneration. Several works over the last two decades have demonstrated the role of the immune system in affecting secondary degeneration. While some subsets of T cells and macrophages are limiting the spread of damage and thus contributing to neuroprotection, others are perpetuating neurodegeneration. Our goal is to better understand what subsets of T cells mediate neuroprotection and what molecular cues recruit these T cells to the site of injury. The ultimate goal is to intervene with this process and boost neuroprotective immunity. We have recently demonstrated a role for both effector and regulatory CD4+ T cells in response to CNS injury. We also showed that neuroprotective T cells, through their production of IL-4, limit the degree of secondary degeneration; however, the precise cellular targets of IL-4-mediated neuroprotection have not been identified to date. Activation of T cells after CNS injury takes place in the CNS-draining deep cervical lymph nodes (dCLNs), and surgical resection of dCLNs results in impaired neuronal survival after CNS injury. Although the connection between cerebrospinal fluid (CSF) and the dCLNs has been appreciated, the exact path of cell trafficking between the two regions was not completely understood. In search for the routes of cell entry and exit to/from the CNS, we serendipitously discovered classical lymphatic vessels in the brain meninges located along the dural sinuses, which carry lymphocytes and myeloid cells and drain CSF and immune cells directly to the dCLNs. Characterization of these vessels may allow us to gain a control over drainage of cellular and soluble CSF constituents and thus possibly alter the immune response to brain antigens. The overarching hypothesis that we aim to address in this proposal is that meningeal lymphatic vessels regulate immune response to CNS injury within the meningeal spaces and the recruited T cells acquire there a Th2 phenotype prior to their entry into the site of injury. Th2 skew and a subsequent IL-4 production mediate neuroprotection at the site of injury. The three specific aims to be addressed in this proposal are: (1) To test th hypothesis that meningeal lymphatic vessels are regulating post-injury meningeal T cell immunity; (2) To test the hypothesis that the combined action of oligodendrocyte-derived IL-33 and ILC2-derived IL-13, skew meningeal T cells to Th2; (3) To define the cellular targets of IL-4-mediated neuroprotection. A successful completion of the aims of this proposal will enhance our understanding of the molecular events that drive a protective immune response after CNS injury and will shed a light on new therapeutic targets for CNS injuries and other neurodegenerative disorders.	Immune response to CNS injury	PUBLIC HEALTH RELEVANCE: Traumatic CNS injuries and many neurodegenerative diseases result in the continuous death of neurons, in which the immune system is playing a central role. While some subsets of immune cells are limiting the spread of damage, others are perpetuating neurodegeneration. Our goal is to eventually intervene with this process and boost neuroprotective immunity while limiting the neurodestructive response. A successful completion of this proposal will enhance our understanding of the molecular events that drive a protective immune response after CNS injury and will bring to light new therapeutic targets for CNS injuries and other neurodegenerative disorders.	Injury (total) Accidents/Adverse Effects; Injury - Trauma - (Head and Spine); Neurodegenerative; Neurosciences; Spinal Cord Injury	NIH	Non-SBIR/STTR	218750	124139	https://reporter.nih.gov/project-details/9241450	UNIVERSITY OF VIRGINIA	CHARLOTTESVILLE	UNITED STATES	VA	NEUROSCIENCES	NINDS	National Institute of Neurological Disorders and Stroke	SCHOOLS OF MEDICINE	Brain Injury and Neurovascular Pathologies Study Section[BINP]	SCI Pathology & Repair	SCI Pathology/Neuroprotection				In Vivo Approaches				Disease-Related Basic
5R01NS096967-03	NA	NS096967	342889	9443691	2018	5	R01	KIPNIS, JONATHAN	[{'profile_id': 8499327, 'first_name': 'Jonathan', 'middle_name': '', 'last_name': 'Kipnis', 'is_contact_pi': True, 'full_name': 'Jonathan Kipnis', 'title': ''}]	[{'first_name': 'URSULA', 'middle_name': '', 'last_name': 'UTZ', 'full_name': 'URSULA UTZ'}]	VA-05	2016-03-15	2021-02-28	PA-13-302	RP	R01NS096967	Address;Affect;Anatomy;Antigens;Apoptotic;Astrocytes;Bone Marrow;Brain;CD4 Positive T Lymphocytes;Cells;Cerebrospinal Fluid;Cessation of life;Chimera organism;Cues;Data;Deep Cervical Lymph Node;Drainage procedure;Event;Excision;Exhibits;Glutamates;Goals;Growth Factor;Immune;Immune response;Immune system;Immunity;Impairment;Injury;Interleukin-13;Interleukin-4;Knockout Mice;Lead;Light;Link;Lymphatic Endothelial Cells;Lymphatic vessel;Lymphocyte;Lymphoid Cell;Mediating;Meningeal;Meninges;Microglia;Modeling;Molecular;Mus;Myeloid Cells;Necrosis;Nerve Degeneration;Neurodegenerative Disorders;Neuronal Injury;Neurons;Nitric Oxide;Oligodendroglia;Operative Surgical Procedures;Pharmacology;Phenotype;Play;Process;Production;Proteins;Regulation;Research;Role;Route;Secondary to;Signal Transduction;Sinus;Site;Spinal cord injury;Stimulus;T cell response;T-Lymphocyte;T-Lymphocyte Subsets;Testing;Time;Traumatic CNS injury;Vascular Endothelial Growth Factors;Vascular blood supply;Wallerian Degeneration;Work;base;cell injury;cellular targeting;central nervous system injury;chemokine;cytokine;deprivation;healing;in vivo;intravital imaging;macrophage;monocyte;neuron loss;neuronal survival;neuroprotection;neurotoxic;new therapeutic target;novel therapeutics;prototype;public health relevance;receptor;recruit;response;response to injury;stem;therapeutic target;trafficking;two-photon	Ôªø _x000D_ DESCRIPTION (provided by applicant): Traumatic CNS injuries and many neurodegenerative diseases result in the continuous death of neurons. This spread of neuronal death is termed secondary neurodegeneration. Several works over the last two decades have demonstrated the role of the immune system in affecting secondary degeneration. While some subsets of T cells and macrophages are limiting the spread of damage and thus contributing to neuroprotection, others are perpetuating neurodegeneration. Our goal is to better understand what subsets of T cells mediate neuroprotection and what molecular cues recruit these T cells to the site of injury. The ultimate goal is to intervene with this process and boost neuroprotective immunity. We have recently demonstrated a role for both effector and regulatory CD4+ T cells in response to CNS injury. We also showed that neuroprotective T cells, through their production of IL-4, limit the degree of secondary degeneration; however, the precise cellular targets of IL-4-mediated neuroprotection have not been identified to date. Activation of T cells after CNS injury takes place in the CNS-draining deep cervical lymph nodes (dCLNs), and surgical resection of dCLNs results in impaired neuronal survival after CNS injury. Although the connection between cerebrospinal fluid (CSF) and the dCLNs has been appreciated, the exact path of cell trafficking between the two regions was not completely understood. In search for the routes of cell entry and exit to/from the CNS, we serendipitously discovered classical lymphatic vessels in the brain meninges located along the dural sinuses, which carry lymphocytes and myeloid cells and drain CSF and immune cells directly to the dCLNs. Characterization of these vessels may allow us to gain a control over drainage of cellular and soluble CSF constituents and thus possibly alter the immune response to brain antigens. The overarching hypothesis that we aim to address in this proposal is that meningeal lymphatic vessels regulate immune response to CNS injury within the meningeal spaces and the recruited T cells acquire there a Th2 phenotype prior to their entry into the site of injury. Th2 skew and a subsequent IL-4 production mediate neuroprotection at the site of injury. The three specific aims to be addressed in this proposal are: (1) To test th hypothesis that meningeal lymphatic vessels are regulating post-injury meningeal T cell immunity; (2) To test the hypothesis that the combined action of oligodendrocyte-derived IL-33 and ILC2-derived IL-13, skew meningeal T cells to Th2; (3) To define the cellular targets of IL-4-mediated neuroprotection. A successful completion of the aims of this proposal will enhance our understanding of the molecular events that drive a protective immune response after CNS injury and will shed a light on new therapeutic targets for CNS injuries and other neurodegenerative disorders.	Immune response to CNS injury	PUBLIC HEALTH RELEVANCE: Traumatic CNS injuries and many neurodegenerative diseases result in the continuous death of neurons, in which the immune system is playing a central role. While some subsets of immune cells are limiting the spread of damage, others are perpetuating neurodegeneration. Our goal is to eventually intervene with this process and boost neuroprotective immunity while limiting the neurodestructive response. A successful completion of this proposal will enhance our understanding of the molecular events that drive a protective immune response after CNS injury and will bring to light new therapeutic targets for CNS injuries and other neurodegenerative disorders.	Injury (total) Accidents/Adverse Effects; Injury - Trauma - (Head and Spine); Neurodegenerative; Neurosciences; Spinal Cord Injury	NIH	Non-SBIR/STTR	218750	124139	https://reporter.nih.gov/project-details/9443691	UNIVERSITY OF VIRGINIA	CHARLOTTESVILLE	UNITED STATES	VA	NEUROSCIENCES	NINDS	National Institute of Neurological Disorders and Stroke	SCHOOLS OF MEDICINE	Brain Injury and Neurovascular Pathologies Study Section[BINP]	SCI Pathology & Repair	SCI Pathology/Neuroprotection				In Vivo Approaches				Disease-Related Basic
5R01NS096967-04	NA	NS096967	342889	9632857	2019	5	R01	KIPNIS, JONATHAN	[{'profile_id': 8499327, 'first_name': 'Jonathan', 'middle_name': '', 'last_name': 'Kipnis', 'is_contact_pi': True, 'full_name': 'Jonathan Kipnis', 'title': ''}]	[{'first_name': 'URSULA', 'middle_name': '', 'last_name': 'UTZ', 'full_name': 'URSULA UTZ'}]	VA-05	2016-03-15	2021-02-28	PA-13-302	RP	R01NS096967	Address;Affect;Anatomy;Antigens;Apoptotic;Astrocytes;Axon;Bone Marrow;Brain;CD4 Positive T Lymphocytes;Cells;Cerebrospinal Fluid;Cessation of life;Chimera organism;Cues;Data;Deep Cervical Lymph Node;Drainage procedure;Event;Excision;Exhibits;Glutamates;Goals;Growth Factor;Immune;Immune response;Immune system;Immunity;Impairment;Injury;Interleukin-13;Interleukin-4;Knockout Mice;Lead;Light;Link;Lymphatic Endothelial Cells;Lymphatic vessel;Lymphocyte;Lymphoid Cell;Mediating;Meningeal;Meninges;Microglia;Modeling;Molecular;Mus;Myeloid Cells;Necrosis;Nerve Degeneration;Neurodegenerative Disorders;Neuronal Injury;Neurons;Nitric Oxide;Oligodendroglia;Operative Surgical Procedures;Pharmacology;Phenotype;Play;Process;Production;Proteins;Regulation;Research;Role;Route;Secondary to;Signal Transduction;Sinus;Site;Spinal cord injury;Stimulus;T cell response;T-Lymphocyte;T-Lymphocyte Subsets;Testing;Time;Traumatic CNS injury;Vascular Endothelial Growth Factors;Vascular blood supply;Wallerian Degeneration;Work;base;cell injury;cellular targeting;central nervous system injury;chemokine;cytokine;deprivation;healing;in vivo;intravital imaging;macrophage;monocyte;neuron loss;neuronal survival;neuroprotection;neurotoxic;new therapeutic target;novel therapeutics;prototype;public health relevance;receptor;recruit;response;response to injury;stem;therapeutic target;trafficking;two-photon	Ôªø _x000D_ DESCRIPTION (provided by applicant): Traumatic CNS injuries and many neurodegenerative diseases result in the continuous death of neurons. This spread of neuronal death is termed secondary neurodegeneration. Several works over the last two decades have demonstrated the role of the immune system in affecting secondary degeneration. While some subsets of T cells and macrophages are limiting the spread of damage and thus contributing to neuroprotection, others are perpetuating neurodegeneration. Our goal is to better understand what subsets of T cells mediate neuroprotection and what molecular cues recruit these T cells to the site of injury. The ultimate goal is to intervene with this process and boost neuroprotective immunity. We have recently demonstrated a role for both effector and regulatory CD4+ T cells in response to CNS injury. We also showed that neuroprotective T cells, through their production of IL-4, limit the degree of secondary degeneration; however, the precise cellular targets of IL-4-mediated neuroprotection have not been identified to date. Activation of T cells after CNS injury takes place in the CNS-draining deep cervical lymph nodes (dCLNs), and surgical resection of dCLNs results in impaired neuronal survival after CNS injury. Although the connection between cerebrospinal fluid (CSF) and the dCLNs has been appreciated, the exact path of cell trafficking between the two regions was not completely understood. In search for the routes of cell entry and exit to/from the CNS, we serendipitously discovered classical lymphatic vessels in the brain meninges located along the dural sinuses, which carry lymphocytes and myeloid cells and drain CSF and immune cells directly to the dCLNs. Characterization of these vessels may allow us to gain a control over drainage of cellular and soluble CSF constituents and thus possibly alter the immune response to brain antigens. The overarching hypothesis that we aim to address in this proposal is that meningeal lymphatic vessels regulate immune response to CNS injury within the meningeal spaces and the recruited T cells acquire there a Th2 phenotype prior to their entry into the site of injury. Th2 skew and a subsequent IL-4 production mediate neuroprotection at the site of injury. The three specific aims to be addressed in this proposal are: (1) To test th hypothesis that meningeal lymphatic vessels are regulating post-injury meningeal T cell immunity; (2) To test the hypothesis that the combined action of oligodendrocyte-derived IL-33 and ILC2-derived IL-13, skew meningeal T cells to Th2; (3) To define the cellular targets of IL-4-mediated neuroprotection. A successful completion of the aims of this proposal will enhance our understanding of the molecular events that drive a protective immune response after CNS injury and will shed a light on new therapeutic targets for CNS injuries and other neurodegenerative disorders.	Immune response to CNS injury	PUBLIC HEALTH RELEVANCE: Traumatic CNS injuries and many neurodegenerative diseases result in the continuous death of neurons, in which the immune system is playing a central role. While some subsets of immune cells are limiting the spread of damage, others are perpetuating neurodegeneration. Our goal is to eventually intervene with this process and boost neuroprotective immunity while limiting the neurodestructive response. A successful completion of this proposal will enhance our understanding of the molecular events that drive a protective immune response after CNS injury and will bring to light new therapeutic targets for CNS injuries and other neurodegenerative disorders.	Injury (total) Accidents/Adverse Effects; Injury - Trauma - (Head and Spine); Neurodegenerative; Neurosciences; Spinal Cord Injury	NIH	Non-SBIR/STTR	218750	124139	https://reporter.nih.gov/project-details/9632857	UNIVERSITY OF VIRGINIA	CHARLOTTESVILLE	UNITED STATES	VA	NEUROSCIENCES	NINDS	National Institute of Neurological Disorders and Stroke	SCHOOLS OF MEDICINE	Brain Injury and Neurovascular Pathologies Study Section[BINP]	SCI Pathology & Repair	SCI Pathology/Neuroprotection				In Vivo Approaches				Disease-Related Basic
5R01NS096967-05	NA	NS096967	96595	9872220	2020	5	R01	KIPNIS, JONATHAN	[{'profile_id': 8499327, 'first_name': 'Jonathan', 'middle_name': '', 'last_name': 'Kipnis', 'is_contact_pi': True, 'full_name': 'Jonathan Kipnis', 'title': ''}]	[{'first_name': 'URSULA', 'middle_name': '', 'last_name': 'UTZ', 'full_name': 'URSULA UTZ'}]	VA-05	2016-03-15	2020-06-30	PA-13-302	RP	R01NS096967	Address;Affect;Anatomy;Antigens;Apoptotic;Astrocytes;Axon;Bone Marrow;Brain;CD4 Positive T Lymphocytes;Cells;Cerebrospinal Fluid;Cessation of life;Chimera organism;Cues;Data;Deep Cervical Lymph Node;Drainage procedure;Estrogen receptor positive;Event;Excision;Exhibits;Glutamates;Goals;Growth Factor;Immune;Immune response;Immune system;Immunity;Impairment;Injury;Interleukin-13;Interleukin-4;Knockout Mice;Lead;Light;Link;Lymphatic Endothelial Cells;Lymphocyte;Lymphoid Cell;Mediating;Meningeal;Meninges;Microglia;Modeling;Molecular;Mus;Myeloid Cells;Necrosis;Nerve Degeneration;Neurodegenerative Disorders;Neuronal Injury;Neurons;Nitric Oxide;Oligodendroglia;Operative Surgical Procedures;Pharmacology;Phenotype;Play;Process;Production;Proteins;Regulation;Research;Role;Route;Secondary to;Signal Transduction;Sinus;Site;Spinal cord injury;Stimulus;T cell response;T-Lymphocyte;T-Lymphocyte Subsets;Testing;Time;Traumatic CNS injury;Vascular Endothelial Growth Factors;Vascular blood supply;Wallerian Degeneration;Work;base;cell injury;cellular targeting;central nervous system injury;chemokine;cytokine;deprivation;healing;in vivo;intravital imaging;lymphatic vessel;macrophage;monocyte;neuron loss;neuronal survival;neuroprotection;neurotoxic;new therapeutic target;novel therapeutics;prototype;public health relevance;receptor;recruit;response;response to injury;severe injury;stem;therapeutic target;trafficking;two-photon	Ôªø _x000D_ DESCRIPTION (provided by applicant): Traumatic CNS injuries and many neurodegenerative diseases result in the continuous death of neurons. This spread of neuronal death is termed secondary neurodegeneration. Several works over the last two decades have demonstrated the role of the immune system in affecting secondary degeneration. While some subsets of T cells and macrophages are limiting the spread of damage and thus contributing to neuroprotection, others are perpetuating neurodegeneration. Our goal is to better understand what subsets of T cells mediate neuroprotection and what molecular cues recruit these T cells to the site of injury. The ultimate goal is to intervene with this process and boost neuroprotective immunity. We have recently demonstrated a role for both effector and regulatory CD4+ T cells in response to CNS injury. We also showed that neuroprotective T cells, through their production of IL-4, limit the degree of secondary degeneration; however, the precise cellular targets of IL-4-mediated neuroprotection have not been identified to date. Activation of T cells after CNS injury takes place in the CNS-draining deep cervical lymph nodes (dCLNs), and surgical resection of dCLNs results in impaired neuronal survival after CNS injury. Although the connection between cerebrospinal fluid (CSF) and the dCLNs has been appreciated, the exact path of cell trafficking between the two regions was not completely understood. In search for the routes of cell entry and exit to/from the CNS, we serendipitously discovered classical lymphatic vessels in the brain meninges located along the dural sinuses, which carry lymphocytes and myeloid cells and drain CSF and immune cells directly to the dCLNs. Characterization of these vessels may allow us to gain a control over drainage of cellular and soluble CSF constituents and thus possibly alter the immune response to brain antigens. The overarching hypothesis that we aim to address in this proposal is that meningeal lymphatic vessels regulate immune response to CNS injury within the meningeal spaces and the recruited T cells acquire there a Th2 phenotype prior to their entry into the site of injury. Th2 skew and a subsequent IL-4 production mediate neuroprotection at the site of injury. The three specific aims to be addressed in this proposal are: (1) To test th hypothesis that meningeal lymphatic vessels are regulating post-injury meningeal T cell immunity; (2) To test the hypothesis that the combined action of oligodendrocyte-derived IL-33 and ILC2-derived IL-13, skew meningeal T cells to Th2; (3) To define the cellular targets of IL-4-mediated neuroprotection. A successful completion of the aims of this proposal will enhance our understanding of the molecular events that drive a protective immune response after CNS injury and will shed a light on new therapeutic targets for CNS injuries and other neurodegenerative disorders.	Immune response to CNS injury	PUBLIC HEALTH RELEVANCE: Traumatic CNS injuries and many neurodegenerative diseases result in the continuous death of neurons, in which the immune system is playing a central role. While some subsets of immune cells are limiting the spread of damage, others are perpetuating neurodegeneration. Our goal is to eventually intervene with this process and boost neuroprotective immunity while limiting the neurodestructive response. A successful completion of this proposal will enhance our understanding of the molecular events that drive a protective immune response after CNS injury and will bring to light new therapeutic targets for CNS injuries and other neurodegenerative disorders.	Injury - Trauma - (Head and Spine); Neurodegenerative; Neurosciences; Physical Injury - Accidents and Adverse Effects; Spinal Cord Injury	NIH	Non-SBIR/STTR	66246	30349	https://reporter.nih.gov/project-details/9872220	UNIVERSITY OF VIRGINIA	CHARLOTTESVILLE	UNITED STATES	VA	NEUROSCIENCES	NINDS	National Institute of Neurological Disorders and Stroke	SCHOOLS OF MEDICINE	Brain Injury and Neurovascular Pathologies Study Section[BINP]	SCI Pathology & Repair	SCI Pathology/Neuroprotection				In Vivo Approaches				Disease-Related Basic
7R01NS096967-06	NA	NS096967	246294	10228236	2020	7	R01	KIPNIS, JONATHAN	[{'profile_id': 8499327, 'first_name': 'Jonathan', 'middle_name': '', 'last_name': 'Kipnis', 'is_contact_pi': True, 'full_name': 'Jonathan Kipnis', 'title': 'PROFESSOR'}]	[{'first_name': 'URSULA', 'middle_name': '', 'last_name': 'UTZ', 'full_name': 'URSULA UTZ'}]	MO-01	2016-03-15	2022-02-28	PA-18-590	RP	R01NS096967	Address;Affect;Anatomy;Antigens;Apoptotic;Astrocytes;Axon;Bone Marrow;Brain;CD4 Positive T Lymphocytes;Cells;Cerebrospinal Fluid;Cessation of life;Chimera organism;Cues;Data;Deep Cervical Lymph Node;Drainage procedure;Estrogen receptor positive;Event;Excision;Exhibits;Glutamates;Goals;Growth Factor;Immune;Immune response;Immune system;Immunity;Impairment;Injury;Interleukin-13;Interleukin-4;Knockout Mice;Lead;Light;Link;Lymphatic Endothelial Cells;Lymphocyte;Lymphoid Cell;Mediating;Meningeal;Meninges;Microglia;Modeling;Molecular;Mus;Myeloid Cells;Necrosis;Nerve Degeneration;Neurodegenerative Disorders;Neuronal Injury;Neurons;Nitric Oxide;Oligodendroglia;Operative Surgical Procedures;Pharmacology;Phenotype;Play;Process;Production;Proteins;Regulation;Research;Role;Route;Secondary to;Signal Transduction;Sinus;Site;Spinal cord injury;Stimulus;T cell response;T-Lymphocyte;T-Lymphocyte Subsets;Testing;Time;Traumatic CNS injury;Vascular Endothelial Growth Factors;Vascular blood supply;Wallerian Degeneration;Work;base;cell injury;cellular targeting;central nervous system injury;chemokine;cytokine;deprivation;healing;in vivo;intravital imaging;lymphatic vessel;macrophage;monocyte;neuron loss;neuronal survival;neuroprotection;neurotoxic;new therapeutic target;novel therapeutics;prototype;public health relevance;receptor;recruit;response;response to injury;severe injury;stem;therapeutic target;trafficking;two-photon	Ôªø _x000D_ DESCRIPTION (provided by applicant): Traumatic CNS injuries and many neurodegenerative diseases result in the continuous death of neurons. This spread of neuronal death is termed secondary neurodegeneration. Several works over the last two decades have demonstrated the role of the immune system in affecting secondary degeneration. While some subsets of T cells and macrophages are limiting the spread of damage and thus contributing to neuroprotection, others are perpetuating neurodegeneration. Our goal is to better understand what subsets of T cells mediate neuroprotection and what molecular cues recruit these T cells to the site of injury. The ultimate goal is to intervene with this process and boost neuroprotective immunity. We have recently demonstrated a role for both effector and regulatory CD4+ T cells in response to CNS injury. We also showed that neuroprotective T cells, through their production of IL-4, limit the degree of secondary degeneration; however, the precise cellular targets of IL-4-mediated neuroprotection have not been identified to date. Activation of T cells after CNS injury takes place in the CNS-draining deep cervical lymph nodes (dCLNs), and surgical resection of dCLNs results in impaired neuronal survival after CNS injury. Although the connection between cerebrospinal fluid (CSF) and the dCLNs has been appreciated, the exact path of cell trafficking between the two regions was not completely understood. In search for the routes of cell entry and exit to/from the CNS, we serendipitously discovered classical lymphatic vessels in the brain meninges located along the dural sinuses, which carry lymphocytes and myeloid cells and drain CSF and immune cells directly to the dCLNs. Characterization of these vessels may allow us to gain a control over drainage of cellular and soluble CSF constituents and thus possibly alter the immune response to brain antigens. The overarching hypothesis that we aim to address in this proposal is that meningeal lymphatic vessels regulate immune response to CNS injury within the meningeal spaces and the recruited T cells acquire there a Th2 phenotype prior to their entry into the site of injury. Th2 skew and a subsequent IL-4 production mediate neuroprotection at the site of injury. The three specific aims to be addressed in this proposal are: (1) To test th hypothesis that meningeal lymphatic vessels are regulating post-injury meningeal T cell immunity; (2) To test the hypothesis that the combined action of oligodendrocyte-derived IL-33 and ILC2-derived IL-13, skew meningeal T cells to Th2; (3) To define the cellular targets of IL-4-mediated neuroprotection. A successful completion of the aims of this proposal will enhance our understanding of the molecular events that drive a protective immune response after CNS injury and will shed a light on new therapeutic targets for CNS injuries and other neurodegenerative disorders.	Immune Response to CNS Injury	PUBLIC HEALTH RELEVANCE: Traumatic CNS injuries and many neurodegenerative diseases result in the continuous death of neurons, in which the immune system is playing a central role. While some subsets of immune cells are limiting the spread of damage, others are perpetuating neurodegeneration. Our goal is to eventually intervene with this process and boost neuroprotective immunity while limiting the neurodestructive response. A successful completion of this proposal will enhance our understanding of the molecular events that drive a protective immune response after CNS injury and will bring to light new therapeutic targets for CNS injuries and other neurodegenerative disorders.	Injury - Trauma - (Head and Spine); Neurodegenerative; Neurosciences; Physical Injury - Accidents and Adverse Effects; Spinal Cord Injury	NIH	Non-SBIR/STTR	156377	89917	https://reporter.nih.gov/project-details/10228236	WASHINGTON UNIVERSITY	SAINT LOUIS	UNITED STATES	MO	PATHOLOGY	NINDS	National Institute of Neurological Disorders and Stroke	SCHOOLS OF MEDICINE	Brain Injury and Neurovascular Pathologies Study Section[BINP]	SCI Pathology & Repair	SCI Pathology/Neuroprotection				In Vivo Approaches				Disease-Related Basic
1R01NS096971-01A1	NA	NS096971	602139	9193741	2016	1	R01	MOXON, KAREN A	[{'profile_id': 7692522, 'first_name': 'John', 'middle_name': 'Roland', 'last_name': 'Bethea', 'is_contact_pi': False, 'full_name': 'John Roland Bethea', 'title': ''}, {'profile_id': 2089087, 'first_name': 'Karen', 'middle_name': 'A', 'last_name': 'Moxon', 'is_contact_pi': True, 'full_name': 'Karen A Moxon', 'title': ''}]	[{'first_name': 'LYN', 'middle_name': 'B', 'last_name': 'JAKEMAN', 'full_name': 'LYN B JAKEMAN'}]	PA-03	2016-06-01	2017-05-31	PA-13-302	RP	R01NS096971	Address;Animal Experiments;Animals;Astrocytes;Attenuated;Axon;Behavioral;Brain;Brain Stem;Brain region;Chronic;Collaborations;Combined Modality Therapy;Contusions;Data;Development;Electric Stimulation;Electrophysiology (science);Equilibrium;Event;Exercise;Fiber;Gene Proteins;Gliosis;Goals;Inflammation;Intervention;Lesion;Letters;Measures;Microglia;Motor;Movement;Neuraxis;Neuroglia;Neuronal Plasticity;Neurons;Pattern;Pharmacotherapy;Pilot Projects;Publishing;Recovery;Recovery of Function;Replacement Therapy;Self-Help Devices;Sensory;Series;Serotonin;Side;Source;Spinal;Spinal cord injury;System;TNF gene;Therapeutic;Therapeutic Intervention;Thoracic spinal cord structure;Time;Training;Translational Research;Weight;Work;astrogliosis;base;behavioral outcome;brain machine interface;enhancing factor;exoskeleton;experience;functional outcomes;improved;insight;novel;novel therapeutic intervention;painful neuropathy;relating to nervous system;research study;response;therapy development;treadmill training	Project Summary_x000D_ It is becoming increasingly evident that plasticity within supraspinal networks, induced by therapeutic_x000D_ interventions, is necessary for optimal recovery of function after spinal cord injury. We have developed a novel_x000D_ combination therapy of motorized bike, 5-HT replacement therapy and treadmill training that can restore_x000D_ open-field weight-supported stepping (BBB score >9) in animals with complete spinal transection. Our_x000D_ preliminary data suggest that both supraspinal neuronal and glial plasticity modulated by therapy and that_x000D_ they influence each other. The central hypothesis of this proposal is that therapy combined with_x000D_ strategies to either promote beneficial neural/glial plasticity and/or attenuate deleterious plasticity (e.g.,_x000D_ astrogliosis and inflammation) will enhance supraspinal remodeling and improve functional outcome. This Aim_x000D_ will be addressed with two Specific Aims. Aim 1: Investigate the impact of therapy on functional recovery and_x000D_ supraspinal plasticity after SCI as measured by changes in neurons and glial cells and their relationship to_x000D_ functional recovery. Aim 2: Determine if combining NCTherapy with: (A) strategies to enhance supraspinal_x000D_ plasticity (e.g. via brain-machine interface (BMI) training) and/or (B) inhibiting aspects of reactive gliosis (e.g._x000D_ modulate TNF activity) is more effective than NCTherapy alone in improving functional recovery after SCI. The_x000D_ results of this work will aid in the development of therapies for recovery of volitional control of movement._x000D_ Moreover, results could be used for translational research to develop assistive devices to maintain balance_x000D_ (e.g. cortical control of an exoskeleton or functional electrical stimulation). Glial plasticity is defined as a_x000D_ change in the number and or ‚Äúactivation‚Äù of astrocytes and microglia in response to SCI or therapy after SCI._x000D_ Neuronal plasticity includes changes in the organization of sensorimotor cortex and in neuronal firing patterns_x000D_ that carry information about sensory and motor events. The combined Bethea and Moxon labs have_x000D_ extensive experience measuring and manipulating glial and neuronal plasticity after spinal cord injury. By_x000D_ combining expertise, we can address, for the first time, how these two systems, neuronal and glial, interact_x000D_ to promote functional recovery. We will compare results from a series of 9 Experiments in animals with a_x000D_ complete spinal transection to those with a severe spinal contusion. These Experiments will assess_x000D_ electrophysiology changes (Experiments 1-4), the effect of lesioning the reorganized cortex (Experiment 5)_x000D_ and trace the source of this reorganization (Experiment 6). In Experiment 7, the impact of therapy on_x000D_ differences in spared fibers that cross the lesion will be measured. Finally, difference in the proteins/_x000D_ genes associated with neuroplasticity and inflammation in the brains of animals will be compared_x000D_ between transected and contused animals (Experiments 8 and 9).	Enhancing supraspinal plasticity to improve functional recovery after SCI	Narrative_x000D_ It is becoming increasingly evident that plasticity within supraspinal networks, induced by_x000D_ therapeutic interventions, is necessary for optimal recovery of function after spinal cord injury._x000D_ This proposal will study the impact of a range of novel therapeutic interventions on neuronal and_x000D_ glial plasticity in the central nervous system to understand how to improve behavioral outcomes_x000D_ after severe, mid-thoracic spinal cord injury.	Assistive Technology; Bioengineering; Injury (total) Accidents/Adverse Effects; Injury - Trauma - (Head and Spine); Neurodegenerative; Neurosciences; Physical Activity; Physical Rehabilitation; Rehabilitation; Spinal Cord Injury	NIH	Non-SBIR/STTR	386825	215314	https://reporter.nih.gov/project-details/9193741	DREXEL UNIVERSITY	PHILADELPHIA	UNITED STATES	PA	NONE	NINDS	National Institute of Neurological Disorders and Stroke	SCH ALLIED HEALTH PROFESSIONS	Acute Neural Injury and Epilepsy Study Section[ANIE]	SCI Motor/Sensory Function	Motor - General				Assistive Tools				Preclinical
5R01NS096971-03	NA	NS096971	611190	9527201	2018	5	R01	MOXON, KAREN A	[{'profile_id': 2089087, 'first_name': 'Karen', 'middle_name': 'A', 'last_name': 'Moxon', 'is_contact_pi': True, 'full_name': 'Karen A Moxon', 'title': 'PROFESSOR'}]	[{'first_name': 'LYN', 'middle_name': 'B', 'last_name': 'JAKEMAN', 'full_name': 'LYN B JAKEMAN'}]	CA-04	2017-06-01	2021-05-31	PA-13-302	RP	R01NS096971	Address;Animal Experiments;Animals;Astrocytes;Attenuated;Axon;Behavioral;Brain;Brain Stem;Brain region;Chronic;Collaborations;Combined Modality Therapy;Contusions;Data;Development;Electric Stimulation;Electrophysiology (science);Equilibrium;Event;Exercise;Fiber;Gene Proteins;Gliosis;Goals;Inflammation;Intervention;Lesion;Letters;Measures;Microglia;Motor;Movement;Neuraxis;Neuroglia;Neuronal Plasticity;Neurons;Pattern;Pharmacotherapy;Pilot Projects;Publishing;Recovery;Recovery of Function;Replacement Therapy;Self-Help Devices;Sensory;Series;Serotonin;Side;Source;Spinal;Spinal cord injury;System;TNF gene;Therapeutic;Therapeutic Intervention;Thoracic spinal cord structure;Time;Training;Translational Research;Volition;Weight;Work;astrogliosis;base;behavioral outcome;brain machine interface;enhancing factor;exoskeleton;experience;experimental study;functional outcomes;improved;insight;novel;novel therapeutic intervention;painful neuropathy;relating to nervous system;response;therapy development;translational impact;treadmill training;treatment optimization	Project Summary_x000D_ It is becoming increasingly evident that plasticity within supraspinal networks, induced by therapeutic_x000D_ interventions, is necessary for optimal recovery of function after spinal cord injury. We have developed a novel_x000D_ combination therapy of motorized bike, 5-HT replacement therapy and treadmill training that can restore_x000D_ open-field weight-supported stepping (BBB score >9) in animals with complete spinal transection. Our_x000D_ preliminary data suggest that both supraspinal neuronal and glial plasticity modulated by therapy and that_x000D_ they influence each other. The central hypothesis of this proposal is that therapy combined with_x000D_ strategies to either promote beneficial neural/glial plasticity and/or attenuate deleterious plasticity (e.g.,_x000D_ astrogliosis and inflammation) will enhance supraspinal remodeling and improve functional outcome. This Aim_x000D_ will be addressed with two Specific Aims. Aim 1: Investigate the impact of therapy on functional recovery and_x000D_ supraspinal plasticity after SCI as measured by changes in neurons and glial cells and their relationship to_x000D_ functional recovery. Aim 2: Determine if combining NCTherapy with: (A) strategies to enhance supraspinal_x000D_ plasticity (e.g. via brain-machine interface (BMI) training) and/or (B) inhibiting aspects of reactive gliosis (e.g._x000D_ modulate TNF activity) is more effective than NCTherapy alone in improving functional recovery after SCI. The_x000D_ results of this work will aid in the development of therapies for recovery of volitional control of movement._x000D_ Moreover, results could be used for translational research to develop assistive devices to maintain balance_x000D_ (e.g. cortical control of an exoskeleton or functional electrical stimulation). Glial plasticity is defined as a_x000D_ change in the number and or ‚Äúactivation‚Äù of astrocytes and microglia in response to SCI or therapy after SCI._x000D_ Neuronal plasticity includes changes in the organization of sensorimotor cortex and in neuronal firing patterns_x000D_ that carry information about sensory and motor events. The combined Bethea and Moxon labs have_x000D_ extensive experience measuring and manipulating glial and neuronal plasticity after spinal cord injury. By_x000D_ combining expertise, we can address, for the first time, how these two systems, neuronal and glial, interact_x000D_ to promote functional recovery. We will compare results from a series of 9 Experiments in animals with a_x000D_ complete spinal transection to those with a severe spinal contusion. These Experiments will assess_x000D_ electrophysiology changes (Experiments 1-4), the effect of lesioning the reorganized cortex (Experiment 5)_x000D_ and trace the source of this reorganization (Experiment 6). In Experiment 7, the impact of therapy on_x000D_ differences in spared fibers that cross the lesion will be measured. Finally, difference in the proteins/_x000D_ genes associated with neuroplasticity and inflammation in the brains of animals will be compared_x000D_ between transected and contused animals (Experiments 8 and 9).	Enhancing supraspinal plasticity to improve functional recovery after SCI	Narrative_x000D_ It is becoming increasingly evident that plasticity within supraspinal networks, induced by_x000D_ therapeutic interventions, is necessary for optimal recovery of function after spinal cord injury._x000D_ This proposal will study the impact of a range of novel therapeutic interventions on neuronal and_x000D_ glial plasticity in the central nervous system to understand how to improve behavioral outcomes_x000D_ after severe, mid-thoracic spinal cord injury.	Assistive Technology; Bioengineering; Injury (total) Accidents/Adverse Effects; Injury - Trauma - (Head and Spine); Neurodegenerative; Neurosciences; Physical Activity; Physical Rehabilitation; Rehabilitation; Spinal Cord Injury	NIH	Non-SBIR/STTR	471901	139289	https://reporter.nih.gov/project-details/9527201	UNIVERSITY OF CALIFORNIA AT DAVIS	DAVIS	UNITED STATES	CA	BIOMEDICAL ENGINEERING	NINDS	National Institute of Neurological Disorders and Stroke	BIOMED ENGR/COL ENGR/ENGR STA	Acute Neural Injury and Epilepsy Study Section[ANIE]	SCI Motor/Sensory Function	Motor - General				Assistive Tools				Preclinical
5R01NS096971-04	NA	NS096971	602138	9701306	2019	5	R01	MOXON, KAREN A	[{'profile_id': 2089087, 'first_name': 'Karen', 'middle_name': 'A', 'last_name': 'Moxon', 'is_contact_pi': True, 'full_name': 'Karen A Moxon', 'title': 'PROFESSOR'}]	[{'first_name': 'LINDA', 'middle_name': 'LOUISE', 'last_name': 'BAMBRICK', 'full_name': 'LINDA LOUISE BAMBRICK'}]	CA-04	2017-06-01	2021-05-31	PA-13-302	RP	R01NS096971	Address;Animal Experiments;Animals;Astrocytes;Attenuated;Axon;Behavioral;Brain;Brain Stem;Brain region;Chronic;Collaborations;Combined Modality Therapy;Contusions;Data;Development;Electric Stimulation;Electrophysiology (science);Equilibrium;Event;Exercise;Fiber;Gene Proteins;Gliosis;Goals;Inflammation;Intervention;Lesion;Letters;Measures;Microglia;Motor;Movement;Neuraxis;Neuroglia;Neuronal Plasticity;Neurons;Pattern;Pharmacotherapy;Pilot Projects;Publishing;Recovery;Recovery of Function;Replacement Therapy;Self-Help Devices;Sensory;Series;Serotonin;Side;Source;Spinal;Spinal cord injury;System;TNF gene;Therapeutic;Therapeutic Intervention;Thoracic spinal cord structure;Time;Training;Translational Research;Volition;Weight;Work;astrogliosis;base;behavioral outcome;brain machine interface;enhancing factor;exoskeleton;experience;experimental study;functional electrical stimulation;functional outcomes;improved;insight;novel;novel therapeutic intervention;painful neuropathy;relating to nervous system;response;therapy development;translational impact;treadmill training;treatment optimization	Project Summary_x000D_ It is becoming increasingly evident that plasticity within supraspinal networks, induced by therapeutic_x000D_ interventions, is necessary for optimal recovery of function after spinal cord injury. We have developed a novel_x000D_ combination therapy of motorized bike, 5-HT replacement therapy and treadmill training that can restore_x000D_ open-field weight-supported stepping (BBB score >9) in animals with complete spinal transection. Our_x000D_ preliminary data suggest that both supraspinal neuronal and glial plasticity modulated by therapy and that_x000D_ they influence each other. The central hypothesis of this proposal is that therapy combined with_x000D_ strategies to either promote beneficial neural/glial plasticity and/or attenuate deleterious plasticity (e.g.,_x000D_ astrogliosis and inflammation) will enhance supraspinal remodeling and improve functional outcome. This Aim_x000D_ will be addressed with two Specific Aims. Aim 1: Investigate the impact of therapy on functional recovery and_x000D_ supraspinal plasticity after SCI as measured by changes in neurons and glial cells and their relationship to_x000D_ functional recovery. Aim 2: Determine if combining NCTherapy with: (A) strategies to enhance supraspinal_x000D_ plasticity (e.g. via brain-machine interface (BMI) training) and/or (B) inhibiting aspects of reactive gliosis (e.g._x000D_ modulate TNF activity) is more effective than NCTherapy alone in improving functional recovery after SCI. The_x000D_ results of this work will aid in the development of therapies for recovery of volitional control of movement._x000D_ Moreover, results could be used for translational research to develop assistive devices to maintain balance_x000D_ (e.g. cortical control of an exoskeleton or functional electrical stimulation). Glial plasticity is defined as a_x000D_ change in the number and or ‚Äúactivation‚Äù of astrocytes and microglia in response to SCI or therapy after SCI._x000D_ Neuronal plasticity includes changes in the organization of sensorimotor cortex and in neuronal firing patterns_x000D_ that carry information about sensory and motor events. The combined Bethea and Moxon labs have_x000D_ extensive experience measuring and manipulating glial and neuronal plasticity after spinal cord injury. By_x000D_ combining expertise, we can address, for the first time, how these two systems, neuronal and glial, interact_x000D_ to promote functional recovery. We will compare results from a series of 9 Experiments in animals with a_x000D_ complete spinal transection to those with a severe spinal contusion. These Experiments will assess_x000D_ electrophysiology changes (Experiments 1-4), the effect of lesioning the reorganized cortex (Experiment 5)_x000D_ and trace the source of this reorganization (Experiment 6). In Experiment 7, the impact of therapy on_x000D_ differences in spared fibers that cross the lesion will be measured. Finally, difference in the proteins/_x000D_ genes associated with neuroplasticity and inflammation in the brains of animals will be compared_x000D_ between transected and contused animals (Experiments 8 and 9).	Enhancing supraspinal plasticity to improve functional recovery after SCI	Narrative_x000D_ It is becoming increasingly evident that plasticity within supraspinal networks, induced by_x000D_ therapeutic interventions, is necessary for optimal recovery of function after spinal cord injury._x000D_ This proposal will study the impact of a range of novel therapeutic interventions on neuronal and_x000D_ glial plasticity in the central nervous system to understand how to improve behavioral outcomes_x000D_ after severe, mid-thoracic spinal cord injury.	Assistive Technology; Bioengineering; Injury (total) Accidents/Adverse Effects; Injury - Trauma - (Head and Spine); Neurosciences; Physical Activity; Physical Rehabilitation; Rehabilitation; Spinal Cord Injury	NIH	Non-SBIR/STTR	464246	137892	https://reporter.nih.gov/project-details/9701306	UNIVERSITY OF CALIFORNIA AT DAVIS	DAVIS	UNITED STATES	CA	BIOMEDICAL ENGINEERING	NINDS	National Institute of Neurological Disorders and Stroke	BIOMED ENGR/COL ENGR/ENGR STA	Acute Neural Injury and Epilepsy Study Section[ANIE]	SCI Motor/Sensory Function	Motor - General				Assistive Tools				Preclinical
5R01NS096971-05	NA	NS096971	595672	9976601	2020	5	R01	MOXON, KAREN A	[{'profile_id': 7692522, 'first_name': 'John', 'middle_name': 'Roland', 'last_name': 'Bethea', 'is_contact_pi': False, 'full_name': 'John Roland Bethea', 'title': ''}, {'profile_id': 2089087, 'first_name': 'Karen', 'middle_name': 'A', 'last_name': 'Moxon', 'is_contact_pi': True, 'full_name': 'Karen A Moxon', 'title': 'PROFESSOR'}]	[{'first_name': 'LINDA', 'middle_name': 'LOUISE', 'last_name': 'BAMBRICK', 'full_name': 'LINDA LOUISE BAMBRICK'}]	CA-04	2017-06-01	2023-05-31	PA-13-302	RP	R01NS096971	Address;Animal Experiments;Animals;Astrocytes;Attenuated;Axon;Behavioral;Brain;Brain Stem;Brain region;Chronic;Collaborations;Combined Modality Therapy;Contusions;Data;Development;Electric Stimulation;Electrophysiology (science);Equilibrium;Event;Exercise;Fiber;Gene Proteins;Gliosis;Goals;Inflammation;Intervention;Lesion;Letters;Measures;Microglia;Motor;Movement;Neuraxis;Neuroglia;Neuronal Plasticity;Neurons;Pattern;Pharmacotherapy;Pilot Projects;Publishing;Recovery;Recovery of Function;Replacement Therapy;Self-Help Devices;Sensory;Series;Serotonin;Side;Source;Spinal;Spinal cord injury;System;TNF gene;Therapeutic;Therapeutic Intervention;Thoracic spinal cord structure;Time;Training;Translational Research;Volition;Weight;Work;astrogliosis;base;behavioral outcome;brain machine interface;enhancing factor;exoskeleton;experience;experimental study;functional electrical stimulation;functional outcomes;improved;insight;novel;novel therapeutic intervention;painful neuropathy;relating to nervous system;response;therapy development;translational impact;treadmill training;treatment optimization	Project Summary_x000D_ It is becoming increasingly evident that plasticity within supraspinal networks, induced by therapeutic_x000D_ interventions, is necessary for optimal recovery of function after spinal cord injury. We have developed a novel_x000D_ combination therapy of motorized bike, 5-HT replacement therapy and treadmill training that can restore_x000D_ open-field weight-supported stepping (BBB score >9) in animals with complete spinal transection. Our_x000D_ preliminary data suggest that both supraspinal neuronal and glial plasticity modulated by therapy and that_x000D_ they influence each other. The central hypothesis of this proposal is that therapy combined with_x000D_ strategies to either promote beneficial neural/glial plasticity and/or attenuate deleterious plasticity (e.g.,_x000D_ astrogliosis and inflammation) will enhance supraspinal remodeling and improve functional outcome. This Aim_x000D_ will be addressed with two Specific Aims. Aim 1: Investigate the impact of therapy on functional recovery and_x000D_ supraspinal plasticity after SCI as measured by changes in neurons and glial cells and their relationship to_x000D_ functional recovery. Aim 2: Determine if combining NCTherapy with: (A) strategies to enhance supraspinal_x000D_ plasticity (e.g. via brain-machine interface (BMI) training) and/or (B) inhibiting aspects of reactive gliosis (e.g._x000D_ modulate TNF activity) is more effective than NCTherapy alone in improving functional recovery after SCI. The_x000D_ results of this work will aid in the development of therapies for recovery of volitional control of movement._x000D_ Moreover, results could be used for translational research to develop assistive devices to maintain balance_x000D_ (e.g. cortical control of an exoskeleton or functional electrical stimulation). Glial plasticity is defined as a_x000D_ change in the number and or ‚Äúactivation‚Äù of astrocytes and microglia in response to SCI or therapy after SCI._x000D_ Neuronal plasticity includes changes in the organization of sensorimotor cortex and in neuronal firing patterns_x000D_ that carry information about sensory and motor events. The combined Bethea and Moxon labs have_x000D_ extensive experience measuring and manipulating glial and neuronal plasticity after spinal cord injury. By_x000D_ combining expertise, we can address, for the first time, how these two systems, neuronal and glial, interact_x000D_ to promote functional recovery. We will compare results from a series of 9 Experiments in animals with a_x000D_ complete spinal transection to those with a severe spinal contusion. These Experiments will assess_x000D_ electrophysiology changes (Experiments 1-4), the effect of lesioning the reorganized cortex (Experiment 5)_x000D_ and trace the source of this reorganization (Experiment 6). In Experiment 7, the impact of therapy on_x000D_ differences in spared fibers that cross the lesion will be measured. Finally, difference in the proteins/_x000D_ genes associated with neuroplasticity and inflammation in the brains of animals will be compared_x000D_ between transected and contused animals (Experiments 8 and 9).	Enhancing supraspinal plasticity to improve functional recovery after SCI	Narrative_x000D_ It is becoming increasingly evident that plasticity within supraspinal networks, induced by_x000D_ therapeutic interventions, is necessary for optimal recovery of function after spinal cord injury._x000D_ This proposal will study the impact of a range of novel therapeutic interventions on neuronal and_x000D_ glial plasticity in the central nervous system to understand how to improve behavioral outcomes_x000D_ after severe, mid-thoracic spinal cord injury.	Assistive Technology; Bioengineering; Injury - Trauma - (Head and Spine); Neurosciences; Physical Activity; Physical Injury - Accidents and Adverse Effects; Physical Rehabilitation; Rehabilitation; Spinal Cord Injury	NIH	Non-SBIR/STTR	458607	137065	https://reporter.nih.gov/project-details/9976601	UNIVERSITY OF CALIFORNIA AT DAVIS	DAVIS	UNITED STATES	CA	BIOMEDICAL ENGINEERING	NINDS	National Institute of Neurological Disorders and Stroke	BIOMED ENGR/COL ENGR/ENGR STA	Acute Neural Injury and Epilepsy Study Section[ANIE]	SCI Motor/Sensory Function	Motor - General				Assistive Tools				Preclinical
7R01NS096971-02	NA	NS096971	611181	9493046	2017	7	R01	MOXON, KAREN A	[{'profile_id': 2089087, 'first_name': 'Karen', 'middle_name': 'A', 'last_name': 'Moxon', 'is_contact_pi': True, 'full_name': 'Karen A Moxon', 'title': 'PROFESSOR'}]	[{'first_name': 'LYN', 'middle_name': 'B', 'last_name': 'JAKEMAN', 'full_name': 'LYN B JAKEMAN'}]	CA-04	2017-06-01	2021-05-31	PA-16-285	RP	R01NS096971	Address;Animal Experiments;Animals;Astrocytes;Attenuated;Axon;Behavioral;Brain;Brain Stem;Brain region;Chronic;Collaborations;Combined Modality Therapy;Contusions;Data;Development;Electric Stimulation;Electrophysiology (science);Equilibrium;Event;Exercise;Fiber;Gene Proteins;Gliosis;Goals;Inflammation;Injury;Intervention;Lesion;Letters;Measures;Microglia;Motor;Movement;Neuraxis;Neuroglia;Neuronal Plasticity;Neurons;Pattern;Pharmacotherapy;Pilot Projects;Publishing;Recovery;Recovery of Function;Replacement Therapy;Self-Help Devices;Sensory;Series;Serotonin;Side;Source;Spinal;Spinal cord injury;System;TNF gene;Therapeutic;Therapeutic Intervention;Thoracic spinal cord structure;Time;Training;Translational Research;Volition;Weight;Work;astrogliosis;base;behavioral outcome;brain machine interface;enhancing factor;exoskeleton;experience;experimental study;functional outcomes;improved;insight;novel;novel therapeutic intervention;painful neuropathy;relating to nervous system;response;therapy development;translational impact;treadmill training	Project Summary_x000D_ It is becoming increasingly evident that plasticity within supraspinal networks, induced by therapeutic_x000D_ interventions, is necessary for optimal recovery of function after spinal cord injury. We have developed a novel_x000D_ combination therapy of motorized bike, 5-HT replacement therapy and treadmill training that can restore_x000D_ open-field weight-supported stepping (BBB score >9) in animals with complete spinal transection. Our_x000D_ preliminary data suggest that both supraspinal neuronal and glial plasticity modulated by therapy and that_x000D_ they influence each other. The central hypothesis of this proposal is that therapy combined with_x000D_ strategies to either promote beneficial neural/glial plasticity and/or attenuate deleterious plasticity (e.g.,_x000D_ astrogliosis and inflammation) will enhance supraspinal remodeling and improve functional outcome. This Aim_x000D_ will be addressed with two Specific Aims. Aim 1: Investigate the impact of therapy on functional recovery and_x000D_ supraspinal plasticity after SCI as measured by changes in neurons and glial cells and their relationship to_x000D_ functional recovery. Aim 2: Determine if combining NCTherapy with: (A) strategies to enhance supraspinal_x000D_ plasticity (e.g. via brain-machine interface (BMI) training) and/or (B) inhibiting aspects of reactive gliosis (e.g._x000D_ modulate TNF activity) is more effective than NCTherapy alone in improving functional recovery after SCI. The_x000D_ results of this work will aid in the development of therapies for recovery of volitional control of movement._x000D_ Moreover, results could be used for translational research to develop assistive devices to maintain balance_x000D_ (e.g. cortical control of an exoskeleton or functional electrical stimulation). Glial plasticity is defined as a_x000D_ change in the number and or ‚Äúactivation‚Äù of astrocytes and microglia in response to SCI or therapy after SCI._x000D_ Neuronal plasticity includes changes in the organization of sensorimotor cortex and in neuronal firing patterns_x000D_ that carry information about sensory and motor events. The combined Bethea and Moxon labs have_x000D_ extensive experience measuring and manipulating glial and neuronal plasticity after spinal cord injury. By_x000D_ combining expertise, we can address, for the first time, how these two systems, neuronal and glial, interact_x000D_ to promote functional recovery. We will compare results from a series of 9 Experiments in animals with a_x000D_ complete spinal transection to those with a severe spinal contusion. These Experiments will assess_x000D_ electrophysiology changes (Experiments 1-4), the effect of lesioning the reorganized cortex (Experiment 5)_x000D_ and trace the source of this reorganization (Experiment 6). In Experiment 7, the impact of therapy on_x000D_ differences in spared fibers that cross the lesion will be measured. Finally, difference in the proteins/_x000D_ genes associated with neuroplasticity and inflammation in the brains of animals will be compared_x000D_ between transected and contused animals (Experiments 8 and 9).	Enhancing supraspinal plasticity to improve functional recovery after SCI	Narrative_x000D_ It is becoming increasingly evident that plasticity within supraspinal networks, induced by_x000D_ therapeutic interventions, is necessary for optimal recovery of function after spinal cord injury._x000D_ This proposal will study the impact of a range of novel therapeutic interventions on neuronal and_x000D_ glial plasticity in the central nervous system to understand how to improve behavioral outcomes_x000D_ after severe, mid-thoracic spinal cord injury.	Assistive Technology; Bioengineering; Injury (total) Accidents/Adverse Effects; Injury - Trauma - (Head and Spine); Neurodegenerative; Neurosciences; Physical Activity; Physical Rehabilitation; Rehabilitation; Spinal Cord Injury	NIH	Non-SBIR/STTR	508940	102241	https://reporter.nih.gov/project-details/9493046	UNIVERSITY OF CALIFORNIA AT DAVIS	DAVIS	UNITED STATES	CA	BIOMEDICAL ENGINEERING	NINDS	National Institute of Neurological Disorders and Stroke	BIOMED ENGR/COL ENGR/ENGR STA	Acute Neural Injury and Epilepsy Study Section[ANIE]	SCI Motor/Sensory Function	Motor - General				Assistive Tools				Preclinical
1R35NS097283-01	NA	NS097283	850774	9160785	2017	1	R35	STRITTMATTER, STEPHEN M	[{'profile_id': 1872724, 'first_name': 'STEPHEN', 'middle_name': 'M', 'last_name': 'STRITTMATTER', 'is_contact_pi': True, 'full_name': 'STEPHEN M STRITTMATTER', 'title': 'PROFESSOR AND CHAIR'}]	[{'first_name': 'LYN', 'middle_name': 'B', 'last_name': 'JAKEMAN', 'full_name': 'LYN B JAKEMAN'}]	CT-03	2016-12-01	2024-11-30	RFA-NS-16-001	RP	R35NS097283	Adult;Animal Model;Axon;Biochemical;Bioinformatics;Bladder;Cell Transplantation;Development;Future;Gene Deletion;Genes;Human;Individual;Injury;Intestines;Locomotion;Mammals;Medical;Methods;Modeling;Movement;Natural regeneration;Nematoda;Nervous system structure;Neurologic;Neurologic Deficit;Neurons;Organism;Pathway interactions;Patients;Peripheral Nervous System;Pharmacology;Phosphoric Monoester Hydrolases;Pre-Clinical Model;Recovery;Role;Spinal cord injury;Testing;Translational Research;Wheelchairs;axon growth;axon regeneration;axonal sprouting;disability;genome-wide;neurogenesis;neurological recovery;novel therapeutics;prevent;receptor;relating to nervous system;repaired;screening;small hairpin RNA;therapeutic development	SUMMARY_x000D_ Devastating and persistent neurological deficits occur after Spinal Cord Injury (SCI), despite survival of nearly_x000D_ all neurons. The primary cause of disability is disconnection of networks by axon transection. Recovery of_x000D_ some movement would be adequate for patients to gain a level of independence in wheel chair transfers,_x000D_ bowel and bladder management, and locomotion. Today, there is no approved medical therapy for the 300,000_x000D_ to 1,200,000 individuals in the USA with SCI._x000D_ The CNS of adult mammals, as compared to the peripheral nervous system of mammals or the nervous_x000D_ system of other organisms, has extremely limited capacity for axonal regeneration. Our axonal growth studies_x000D_ included discovery of Nogo and Nogo Receptor (NgR1). We demonstrated their role in preventing axonal_x000D_ sprouting, regeneration and recovery after injury. We have demonstrated that NgR1(310)-Fc is efficacious for_x000D_ recovery from SCI, even when treatment starts months after damage. It is being developed for human SCI_x000D_ trials now._x000D_ While specific factors, such as NgR1, limiting axon regeneration have been identified, they provide an_x000D_ incomplete explanation for poor adult mammalian CNS regeneration. We completed a genome-wide shRNA_x000D_ screen for endogenous genes limiting mammalian CNS axon repair. The validity of this method was_x000D_ demonstrated by the identification of INPP5F as a gene limiting neural repair in a pilot screen of phosphatases._x000D_ One cellular pathway is bioinformatically the most enriched gene set in the mammalian screen, and also_x000D_ regulates regeneration in nematodes. The relevance of this pathway will be tested in preclinical models of_x000D_ traumatic SCI. Both gene deletion strains and pharmacological inhibition will be studied to provide a validated_x000D_ pathway for future therapeutic development. The findings will have high relevance for the development of novel_x000D_ therapeutics for SCI.	Genome-Wide Discovery and Translational Research for Neural Repair	PROJECT NARRATIVE_x000D_ Many neurological conditions disrupt connections between surviving neurons. The regeneration of axons has_x000D_ the potential to provide functional neurological recovery, without requiring ‚Äúnew‚Äù cells from transplantation or_x000D_ from neurogenesis. Unfortunately, the CNS of adult mammals, as compared to the peripheral nervous system_x000D_ or nervous system of other organisms, has extremely limited capacity for axon regeneration. We have_x000D_ developed screening methods to identify those genes limiting the repair of axons in the mammalian CNS. We_x000D_ will evaluate regeneration-limiting genes using model organisms, biochemical methods and translational_x000D_ models of traumatic spinal cord injury.	Genetics; Human Genome; Injury (total) Accidents/Adverse Effects; Injury - Trauma - (Head and Spine); Neurodegenerative; Neurosciences; Regenerative Medicine; Spinal Cord Injury; Stem Cell Research; Stem Cell Research - Embryonic - Human	NIH	Non-SBIR/STTR	530391	320383	https://reporter.nih.gov/project-details/9160785	YALE UNIVERSITY	NEW HAVEN	UNITED STATES	CT	NEUROLOGY	NINDS	National Institute of Neurological Disorders and Stroke	SCHOOLS OF MEDICINE	Special Emphasis Panel[ZNS1 SRB-N (11)]	SCI Pathology & Repair	SCI Regeneration/Plasticity/Repair				In Vivo Approaches				Disease-Related Basic
5R35NS097283-02	NA	NS097283	1015652	9392594	2018	5	R35	STRITTMATTER, STEPHEN M	[{'profile_id': 1872724, 'first_name': 'STEPHEN', 'middle_name': 'M', 'last_name': 'STRITTMATTER', 'is_contact_pi': True, 'full_name': 'STEPHEN M STRITTMATTER', 'title': 'PROFESSOR AND CHAIR'}]	[{'first_name': 'LYN', 'middle_name': 'B', 'last_name': 'JAKEMAN', 'full_name': 'LYN B JAKEMAN'}]	CT-03	2016-12-01	2024-11-30	RFA-NS-16-001	RP	R35NS097283	Adult;Animal Model;Axon;Biochemical;Bioinformatics;Bladder;Cell Transplantation;Development;Future;Gene Deletion;Genes;Human;Individual;Injury;Intestines;Locomotion;Mammals;Medical;Methods;Movement;Natural regeneration;Nematoda;Nervous system structure;Neurologic;Neurologic Deficit;Neurons;Organism;Pathway interactions;Patients;Peripheral Nervous System;Pharmacology;Phosphoric Monoester Hydrolases;Pre-Clinical Model;Recovery;Role;Spinal cord injury;Testing;Translational Research;Wheelchairs;axon growth;axon regeneration;axonal sprouting;disability;genome-wide;neurogenesis;neurological recovery;novel therapeutics;prevent;receptor;relating to nervous system;repaired;screening;small hairpin RNA;therapeutic development;translational model	SUMMARY_x000D_ Devastating and persistent neurological deficits occur after Spinal Cord Injury (SCI), despite survival of nearly_x000D_ all neurons. The primary cause of disability is disconnection of networks by axon transection. Recovery of_x000D_ some movement would be adequate for patients to gain a level of independence in wheel chair transfers,_x000D_ bowel and bladder management, and locomotion. Today, there is no approved medical therapy for the 300,000_x000D_ to 1,200,000 individuals in the USA with SCI._x000D_ The CNS of adult mammals, as compared to the peripheral nervous system of mammals or the nervous_x000D_ system of other organisms, has extremely limited capacity for axonal regeneration. Our axonal growth studies_x000D_ included discovery of Nogo and Nogo Receptor (NgR1). We demonstrated their role in preventing axonal_x000D_ sprouting, regeneration and recovery after injury. We have demonstrated that NgR1(310)-Fc is efficacious for_x000D_ recovery from SCI, even when treatment starts months after damage. It is being developed for human SCI_x000D_ trials now._x000D_ While specific factors, such as NgR1, limiting axon regeneration have been identified, they provide an_x000D_ incomplete explanation for poor adult mammalian CNS regeneration. We completed a genome-wide shRNA_x000D_ screen for endogenous genes limiting mammalian CNS axon repair. The validity of this method was_x000D_ demonstrated by the identification of INPP5F as a gene limiting neural repair in a pilot screen of phosphatases._x000D_ One cellular pathway is bioinformatically the most enriched gene set in the mammalian screen, and also_x000D_ regulates regeneration in nematodes. The relevance of this pathway will be tested in preclinical models of_x000D_ traumatic SCI. Both gene deletion strains and pharmacological inhibition will be studied to provide a validated_x000D_ pathway for future therapeutic development. The findings will have high relevance for the development of novel_x000D_ therapeutics for SCI.	Genome-Wide Discovery and Translational Research for Neural Repair	PROJECT NARRATIVE_x000D_ Many neurological conditions disrupt connections between surviving neurons. The regeneration of axons has_x000D_ the potential to provide functional neurological recovery, without requiring ‚Äúnew‚Äù cells from transplantation or_x000D_ from neurogenesis. Unfortunately, the CNS of adult mammals, as compared to the peripheral nervous system_x000D_ or nervous system of other organisms, has extremely limited capacity for axon regeneration. We have_x000D_ developed screening methods to identify those genes limiting the repair of axons in the mammalian CNS. We_x000D_ will evaluate regeneration-limiting genes using model organisms, biochemical methods and translational_x000D_ models of traumatic spinal cord injury.	Genetics; Human Genome; Injury (total) Accidents/Adverse Effects; Injury - Trauma - (Head and Spine); Neurodegenerative; Neurosciences; Regenerative Medicine; Spinal Cord Injury; Stem Cell Research; Stem Cell Research - Embryonic - Human	NIH	Non-SBIR/STTR	625000	390652	https://reporter.nih.gov/project-details/9392594	YALE UNIVERSITY	NEW HAVEN	UNITED STATES	CT	NEUROLOGY	NINDS	National Institute of Neurological Disorders and Stroke	SCHOOLS OF MEDICINE	ZNS1-SRB-N(11)	SCI Pathology & Repair	SCI Regeneration/Plasticity/Repair				In Vivo Approaches				Disease-Related Basic
5R35NS097283-03	NA	NS097283	1044975	9605802	2019	5	R35	STRITTMATTER, STEPHEN M	[{'profile_id': 1872724, 'first_name': 'STEPHEN', 'middle_name': 'M', 'last_name': 'STRITTMATTER', 'is_contact_pi': True, 'full_name': 'STEPHEN M STRITTMATTER', 'title': 'PROFESSOR AND CHAIR'}]	[{'first_name': 'LINDA', 'middle_name': 'LOUISE', 'last_name': 'BAMBRICK', 'full_name': 'LINDA LOUISE BAMBRICK'}]	CT-03	2016-12-01	2024-11-30	RFA-NS-16-001	RP	R35NS097283	Adult;Animal Model;Axon;Biochemical;Bioinformatics;Bladder;Cell Transplantation;Cell Transplants;Development;Future;Gene Deletion;Genes;Human;Individual;Injury;Intestines;Locomotion;Mammals;Medical;Methods;Movement;Natural regeneration;Nematoda;Nervous system structure;Neurologic;Neurologic Deficit;Neurons;Organism;Pathway interactions;Patients;Peripheral Nervous System;Pharmacology;Phosphoric Monoester Hydrolases;Pre-Clinical Model;Recovery;Role;Spinal cord injury;Testing;Translational Research;Wheelchairs;axon growth;axon regeneration;axonal sprouting;disability;genome-wide;neurogenesis;neurological recovery;novel therapeutics;prevent;receptor;relating to nervous system;repaired;screening;small hairpin RNA;therapeutic development;translational model	SUMMARY_x000D_ Devastating and persistent neurological deficits occur after Spinal Cord Injury (SCI), despite survival of nearly_x000D_ all neurons. The primary cause of disability is disconnection of networks by axon transection. Recovery of_x000D_ some movement would be adequate for patients to gain a level of independence in wheel chair transfers,_x000D_ bowel and bladder management, and locomotion. Today, there is no approved medical therapy for the 300,000_x000D_ to 1,200,000 individuals in the USA with SCI._x000D_ The CNS of adult mammals, as compared to the peripheral nervous system of mammals or the nervous_x000D_ system of other organisms, has extremely limited capacity for axonal regeneration. Our axonal growth studies_x000D_ included discovery of Nogo and Nogo Receptor (NgR1). We demonstrated their role in preventing axonal_x000D_ sprouting, regeneration and recovery after injury. We have demonstrated that NgR1(310)-Fc is efficacious for_x000D_ recovery from SCI, even when treatment starts months after damage. It is being developed for human SCI_x000D_ trials now._x000D_ While specific factors, such as NgR1, limiting axon regeneration have been identified, they provide an_x000D_ incomplete explanation for poor adult mammalian CNS regeneration. We completed a genome-wide shRNA_x000D_ screen for endogenous genes limiting mammalian CNS axon repair. The validity of this method was_x000D_ demonstrated by the identification of INPP5F as a gene limiting neural repair in a pilot screen of phosphatases._x000D_ One cellular pathway is bioinformatically the most enriched gene set in the mammalian screen, and also_x000D_ regulates regeneration in nematodes. The relevance of this pathway will be tested in preclinical models of_x000D_ traumatic SCI. Both gene deletion strains and pharmacological inhibition will be studied to provide a validated_x000D_ pathway for future therapeutic development. The findings will have high relevance for the development of novel_x000D_ therapeutics for SCI.	Genome-Wide Discovery and Translational Research for Neural Repair	PROJECT NARRATIVE_x000D_ Many neurological conditions disrupt connections between surviving neurons. The regeneration of axons has_x000D_ the potential to provide functional neurological recovery, without requiring ‚Äúnew‚Äù cells from transplantation or_x000D_ from neurogenesis. Unfortunately, the CNS of adult mammals, as compared to the peripheral nervous system_x000D_ or nervous system of other organisms, has extremely limited capacity for axon regeneration. We have_x000D_ developed screening methods to identify those genes limiting the repair of axons in the mammalian CNS. We_x000D_ will evaluate regeneration-limiting genes using model organisms, biochemical methods and translational_x000D_ models of traumatic spinal cord injury.	Genetics; Human Genome; Injury (total) Accidents/Adverse Effects; Injury - Trauma - (Head and Spine); Neurosciences; Regenerative Medicine; Rehabilitation; Spinal Cord Injury; Stem Cell Research; Stem Cell Research - Embryonic - Human	NIH	Non-SBIR/STTR	625000	419975	https://reporter.nih.gov/project-details/9605802	YALE UNIVERSITY	NEW HAVEN	UNITED STATES	CT	NEUROLOGY	NINDS	National Institute of Neurological Disorders and Stroke	SCHOOLS OF MEDICINE	ZNS1-SRB-N(11)	SCI Pathology & Repair	SCI Regeneration/Plasticity/Repair				In Vivo Approaches				Disease-Related Basic
5R35NS097283-04	NA	NS097283	1044907	9825565	2020	5	R35	STRITTMATTER, STEPHEN M	[{'profile_id': 1872724, 'first_name': 'STEPHEN', 'middle_name': 'M', 'last_name': 'STRITTMATTER', 'is_contact_pi': True, 'full_name': 'STEPHEN M STRITTMATTER', 'title': 'PROFESSOR AND CHAIR'}]	[{'first_name': 'LINDA', 'middle_name': 'LOUISE', 'last_name': 'BAMBRICK', 'full_name': 'LINDA LOUISE BAMBRICK'}]	CT-03	2016-12-01	2024-11-30	RFA-NS-16-001	RP	R35NS097283	Adult;Animal Model;Axon;Biochemical;Bioinformatics;Bladder;Cell Transplantation;Development;Future;Gene Deletion;Genes;Human;Individual;Intestines;Locomotion;Mammals;Medical;Methods;Movement;Natural regeneration;Nematoda;Nervous system structure;Neurologic;Neurologic Deficit;Neurons;Organism;Pathway interactions;Patients;Peripheral Nervous System;Pharmacology;Phosphoric Monoester Hydrolases;Pre-Clinical Model;Recovery;Role;Spinal cord injury;Testing;Translational Research;Wheelchairs;axon growth;axon regeneration;axonal sprouting;disability;genome-wide;injury recovery;neurogenesis;neurological recovery;novel therapeutics;prevent;receptor;relating to nervous system;repaired;screening;small hairpin RNA;therapeutic development;translational model	SUMMARY_x000D_ Devastating and persistent neurological deficits occur after Spinal Cord Injury (SCI), despite survival of nearly_x000D_ all neurons. The primary cause of disability is disconnection of networks by axon transection. Recovery of_x000D_ some movement would be adequate for patients to gain a level of independence in wheel chair transfers,_x000D_ bowel and bladder management, and locomotion. Today, there is no approved medical therapy for the 300,000_x000D_ to 1,200,000 individuals in the USA with SCI._x000D_ The CNS of adult mammals, as compared to the peripheral nervous system of mammals or the nervous_x000D_ system of other organisms, has extremely limited capacity for axonal regeneration. Our axonal growth studies_x000D_ included discovery of Nogo and Nogo Receptor (NgR1). We demonstrated their role in preventing axonal_x000D_ sprouting, regeneration and recovery after injury. We have demonstrated that NgR1(310)-Fc is efficacious for_x000D_ recovery from SCI, even when treatment starts months after damage. It is being developed for human SCI_x000D_ trials now._x000D_ While specific factors, such as NgR1, limiting axon regeneration have been identified, they provide an_x000D_ incomplete explanation for poor adult mammalian CNS regeneration. We completed a genome-wide shRNA_x000D_ screen for endogenous genes limiting mammalian CNS axon repair. The validity of this method was_x000D_ demonstrated by the identification of INPP5F as a gene limiting neural repair in a pilot screen of phosphatases._x000D_ One cellular pathway is bioinformatically the most enriched gene set in the mammalian screen, and also_x000D_ regulates regeneration in nematodes. The relevance of this pathway will be tested in preclinical models of_x000D_ traumatic SCI. Both gene deletion strains and pharmacological inhibition will be studied to provide a validated_x000D_ pathway for future therapeutic development. The findings will have high relevance for the development of novel_x000D_ therapeutics for SCI.	Genome-Wide Discovery and Translational Research for Neural Repair	PROJECT NARRATIVE_x000D_ Many neurological conditions disrupt connections between surviving neurons. The regeneration of axons has_x000D_ the potential to provide functional neurological recovery, without requiring ‚Äúnew‚Äù cells from transplantation or_x000D_ from neurogenesis. Unfortunately, the CNS of adult mammals, as compared to the peripheral nervous system_x000D_ or nervous system of other organisms, has extremely limited capacity for axon regeneration. We have_x000D_ developed screening methods to identify those genes limiting the repair of axons in the mammalian CNS. We_x000D_ will evaluate regeneration-limiting genes using model organisms, biochemical methods and translational_x000D_ models of traumatic spinal cord injury.	Genetics; Human Genome; Injury - Trauma - (Head and Spine); Neurosciences; Physical Injury - Accidents and Adverse Effects; Regenerative Medicine; Rehabilitation; Spinal Cord Injury; Stem Cell Research; Stem Cell Research - Embryonic - Human	NIH	Non-SBIR/STTR	625000	419907	https://reporter.nih.gov/project-details/9825565	YALE UNIVERSITY	NEW HAVEN	UNITED STATES	CT	NEUROLOGY	NINDS	National Institute of Neurological Disorders and Stroke	SCHOOLS OF MEDICINE	ZNS1-SRB-N(11)	SCI Pathology & Repair	SCI Regeneration/Plasticity/Repair				In Vivo Approaches				Disease-Related Basic
5R35NS097283-05	NA	NS097283	1044833	10067580	2021	5	R35	STRITTMATTER, STEPHEN M	[{'profile_id': 1872724, 'first_name': 'STEPHEN', 'middle_name': 'M', 'last_name': 'STRITTMATTER', 'is_contact_pi': True, 'full_name': 'STEPHEN M STRITTMATTER', 'title': 'PROFESSOR AND CHAIR'}]	[{'first_name': 'LINDA', 'middle_name': 'LOUISE', 'last_name': 'BAMBRICK', 'full_name': 'LINDA LOUISE BAMBRICK'}]	CT-03	2016-12-01	2024-11-30	RFA-NS-16-001	RP	R35NS097283	Adult;Animal Model;Axon;Biochemical;Bioinformatics;Bladder;Cell Transplantation;Development;Future;Gene Deletion;Genes;Human;Individual;Intestines;Locomotion;Mammals;Medical;Methods;Movement;Natural regeneration;Nematoda;Nervous system structure;Neurologic;Neurologic Deficit;Neurons;Organism;Pathway interactions;Patients;Peripheral Nervous System;Pharmacology;Phosphoric Monoester Hydrolases;Pre-Clinical Model;Recovery;Role;Spinal cord injury;Testing;Translational Research;Wheelchairs;axon growth;axon regeneration;axonal sprouting;disability;genome-wide;injury recovery;neurogenesis;neurological recovery;novel therapeutics;prevent;receptor;relating to nervous system;repaired;screening;small hairpin RNA;therapeutic development;translational model	SUMMARY_x000D_ Devastating and persistent neurological deficits occur after Spinal Cord Injury (SCI), despite survival of nearly_x000D_ all neurons. The primary cause of disability is disconnection of networks by axon transection. Recovery of_x000D_ some movement would be adequate for patients to gain a level of independence in wheel chair transfers,_x000D_ bowel and bladder management, and locomotion. Today, there is no approved medical therapy for the 300,000_x000D_ to 1,200,000 individuals in the USA with SCI._x000D_ The CNS of adult mammals, as compared to the peripheral nervous system of mammals or the nervous_x000D_ system of other organisms, has extremely limited capacity for axonal regeneration. Our axonal growth studies_x000D_ included discovery of Nogo and Nogo Receptor (NgR1). We demonstrated their role in preventing axonal_x000D_ sprouting, regeneration and recovery after injury. We have demonstrated that NgR1(310)-Fc is efficacious for_x000D_ recovery from SCI, even when treatment starts months after damage. It is being developed for human SCI_x000D_ trials now._x000D_ While specific factors, such as NgR1, limiting axon regeneration have been identified, they provide an_x000D_ incomplete explanation for poor adult mammalian CNS regeneration. We completed a genome-wide shRNA_x000D_ screen for endogenous genes limiting mammalian CNS axon repair. The validity of this method was_x000D_ demonstrated by the identification of INPP5F as a gene limiting neural repair in a pilot screen of phosphatases._x000D_ One cellular pathway is bioinformatically the most enriched gene set in the mammalian screen, and also_x000D_ regulates regeneration in nematodes. The relevance of this pathway will be tested in preclinical models of_x000D_ traumatic SCI. Both gene deletion strains and pharmacological inhibition will be studied to provide a validated_x000D_ pathway for future therapeutic development. The findings will have high relevance for the development of novel_x000D_ therapeutics for SCI.	Genome-Wide Discovery and Translational Research for Neural Repair	PROJECT NARRATIVE_x000D_ Many neurological conditions disrupt connections between surviving neurons. The regeneration of axons has_x000D_ the potential to provide functional neurological recovery, without requiring ‚Äúnew‚Äù cells from transplantation or_x000D_ from neurogenesis. Unfortunately, the CNS of adult mammals, as compared to the peripheral nervous system_x000D_ or nervous system of other organisms, has extremely limited capacity for axon regeneration. We have_x000D_ developed screening methods to identify those genes limiting the repair of axons in the mammalian CNS. We_x000D_ will evaluate regeneration-limiting genes using model organisms, biochemical methods and translational_x000D_ models of traumatic spinal cord injury.	Genetics; Human Genome; Neurosciences; Physical Injury - Accidents and Adverse Effects; Regenerative Medicine; Rehabilitation; Spinal Cord Injury; Stem Cell Research; Stem Cell Research - Embryonic - Human; Traumatic Head and Spine Injury	NIH	Non-SBIR/STTR	625000	419833	https://reporter.nih.gov/project-details/10067580	YALE UNIVERSITY	NEW HAVEN	UNITED STATES	CT	NEUROLOGY	NINDS	National Institute of Neurological Disorders and Stroke	SCHOOLS OF MEDICINE	ZNS1-SRB-N(11)	SCI Pathology & Repair	SCI Regeneration/Plasticity/Repair				In Vivo Approaches				Disease-Related Basic
5R35NS097283-06	NA	NS097283	1044835	10322446	2022	5	R35	STRITTMATTER, STEPHEN M	[{'profile_id': 1872724, 'first_name': 'STEPHEN', 'middle_name': 'M', 'last_name': 'STRITTMATTER', 'is_contact_pi': True, 'full_name': 'STEPHEN M STRITTMATTER', 'title': 'PROFESSOR AND CHAIR'}]	[{'first_name': 'LINDA', 'middle_name': 'LOUISE', 'last_name': 'BAMBRICK', 'full_name': 'LINDA LOUISE BAMBRICK'}]	CT-03	2016-12-01	2024-11-30	RFA-NS-16-001	RP	R35NS097283	Adult;Animal Model;Axon;Biochemical;Bioinformatics;Bladder;Cell Transplantation;Development;Future;Gene Deletion;Genes;Human;Individual;Intestines;Locomotion;Mammals;Medical;Methods;Movement;Natural regeneration;Nematoda;Nervous system structure;Neurologic;Neurologic Deficit;Neurons;Organism;Pathway interactions;Patients;Peripheral Nervous System;Pharmacology;Phosphoric Monoester Hydrolases;Pre-Clinical Model;Recovery;Role;Spinal cord injury;Testing;Translational Research;Wheelchairs;axon growth;axon regeneration;axonal sprouting;disability;genome-wide;injury recovery;neural repair;neurogenesis;neurological recovery;novel therapeutics;prevent;receptor;repaired;screening;small hairpin RNA;therapeutic development;translational model	SUMMARY_x000D_ Devastating and persistent neurological deficits occur after Spinal Cord Injury (SCI), despite survival of nearly_x000D_ all neurons. The primary cause of disability is disconnection of networks by axon transection. Recovery of_x000D_ some movement would be adequate for patients to gain a level of independence in wheel chair transfers,_x000D_ bowel and bladder management, and locomotion. Today, there is no approved medical therapy for the 300,000_x000D_ to 1,200,000 individuals in the USA with SCI._x000D_ The CNS of adult mammals, as compared to the peripheral nervous system of mammals or the nervous_x000D_ system of other organisms, has extremely limited capacity for axonal regeneration. Our axonal growth studies_x000D_ included discovery of Nogo and Nogo Receptor (NgR1). We demonstrated their role in preventing axonal_x000D_ sprouting, regeneration and recovery after injury. We have demonstrated that NgR1(310)-Fc is efficacious for_x000D_ recovery from SCI, even when treatment starts months after damage. It is being developed for human SCI_x000D_ trials now._x000D_ While specific factors, such as NgR1, limiting axon regeneration have been identified, they provide an_x000D_ incomplete explanation for poor adult mammalian CNS regeneration. We completed a genome-wide shRNA_x000D_ screen for endogenous genes limiting mammalian CNS axon repair. The validity of this method was_x000D_ demonstrated by the identification of INPP5F as a gene limiting neural repair in a pilot screen of phosphatases._x000D_ One cellular pathway is bioinformatically the most enriched gene set in the mammalian screen, and also_x000D_ regulates regeneration in nematodes. The relevance of this pathway will be tested in preclinical models of_x000D_ traumatic SCI. Both gene deletion strains and pharmacological inhibition will be studied to provide a validated_x000D_ pathway for future therapeutic development. The findings will have high relevance for the development of novel_x000D_ therapeutics for SCI.	Genome-Wide Discovery and Translational Research for Neural Repair	PROJECT NARRATIVE_x000D_ Many neurological conditions disrupt connections between surviving neurons. The regeneration of axons has_x000D_ the potential to provide functional neurological recovery, without requiring ‚Äúnew‚Äù cells from transplantation or_x000D_ from neurogenesis. Unfortunately, the CNS of adult mammals, as compared to the peripheral nervous system_x000D_ or nervous system of other organisms, has extremely limited capacity for axon regeneration. We have_x000D_ developed screening methods to identify those genes limiting the repair of axons in the mammalian CNS. We_x000D_ will evaluate regeneration-limiting genes using model organisms, biochemical methods and translational_x000D_ models of traumatic spinal cord injury.	Genetics; Human Genome; Neurosciences; Physical Injury - Accidents and Adverse Effects; Regenerative Medicine; Rehabilitation; Spinal Cord Injury; Stem Cell Research; Stem Cell Research - Embryonic - Human; Traumatic Head and Spine Injury	NIH	Non-SBIR/STTR	625001	419834	https://reporter.nih.gov/project-details/10322446	YALE UNIVERSITY	NEW HAVEN	UNITED STATES	CT	NEUROSCIENCES	NINDS	National Institute of Neurological Disorders and Stroke	SCHOOLS OF MEDICINE	ZNS1-SRB-N(11)	SCI Pathology & Repair	SCI Regeneration/Plasticity/Repair				In Vivo Approaches				Disease-Related Basic
5R35NS097283-07	NA	NS097283	1044835	10528486	2023	5	R35	STRITTMATTER, STEPHEN M	[{'profile_id': 1872724, 'first_name': 'STEPHEN', 'middle_name': 'M', 'last_name': 'STRITTMATTER', 'is_contact_pi': True, 'full_name': 'STEPHEN M STRITTMATTER', 'title': 'PROFESSOR AND CHAIR'}]	[{'first_name': 'LINDA', 'middle_name': 'LOUISE', 'last_name': 'BAMBRICK', 'full_name': 'LINDA LOUISE BAMBRICK'}]	CT-03	2016-12-01	2024-11-30	RFA-NS-16-001	RP	R35NS097283	Adult;Axon;Biochemical;Bioinformatics;Bladder;Cell Transplantation;Development;Future;Gene Deletion;Genes;Human;Individual;Intestines;Locomotion;Mammals;Medical;Methods;Movement;Natural regeneration;Nematoda;Nervous System;Neurologic;Neurologic Deficit;Neurons;Organism;Pathway interactions;Patients;Peripheral Nervous System;Phosphoric Monoester Hydrolases;Pre-Clinical Model;Recovery;Role;Spinal cord injury;Testing;Translational Research;Wheelchairs;axon growth;axon regeneration;axonal sprouting;disability;genome-wide;injury recovery;model organism;neural repair;neurogenesis;neurological recovery;neuronal survival;novel therapeutics;pharmacologic;prevent;receptor;repaired;screening;small hairpin RNA;therapeutic development;translational model	SUMMARY_x000D_ Devastating and persistent neurological deficits occur after Spinal Cord Injury (SCI), despite survival of nearly_x000D_ all neurons. The primary cause of disability is disconnection of networks by axon transection. Recovery of_x000D_ some movement would be adequate for patients to gain a level of independence in wheel chair transfers,_x000D_ bowel and bladder management, and locomotion. Today, there is no approved medical therapy for the 300,000_x000D_ to 1,200,000 individuals in the USA with SCI._x000D_ The CNS of adult mammals, as compared to the peripheral nervous system of mammals or the nervous_x000D_ system of other organisms, has extremely limited capacity for axonal regeneration. Our axonal growth studies_x000D_ included discovery of Nogo and Nogo Receptor (NgR1). We demonstrated their role in preventing axonal_x000D_ sprouting, regeneration and recovery after injury. We have demonstrated that NgR1(310)-Fc is efficacious for_x000D_ recovery from SCI, even when treatment starts months after damage. It is being developed for human SCI_x000D_ trials now._x000D_ While specific factors, such as NgR1, limiting axon regeneration have been identified, they provide an_x000D_ incomplete explanation for poor adult mammalian CNS regeneration. We completed a genome-wide shRNA_x000D_ screen for endogenous genes limiting mammalian CNS axon repair. The validity of this method was_x000D_ demonstrated by the identification of INPP5F as a gene limiting neural repair in a pilot screen of phosphatases._x000D_ One cellular pathway is bioinformatically the most enriched gene set in the mammalian screen, and also_x000D_ regulates regeneration in nematodes. The relevance of this pathway will be tested in preclinical models of_x000D_ traumatic SCI. Both gene deletion strains and pharmacological inhibition will be studied to provide a validated_x000D_ pathway for future therapeutic development. The findings will have high relevance for the development of novel_x000D_ therapeutics for SCI.	Genome-Wide Discovery and Translational Research for Neural Repair	PROJECT NARRATIVE_x000D_ Many neurological conditions disrupt connections between surviving neurons. The regeneration of axons has_x000D_ the potential to provide functional neurological recovery, without requiring ‚Äúnew‚Äù cells from transplantation or_x000D_ from neurogenesis. Unfortunately, the CNS of adult mammals, as compared to the peripheral nervous system_x000D_ or nervous system of other organisms, has extremely limited capacity for axon regeneration. We have_x000D_ developed screening methods to identify those genes limiting the repair of axons in the mammalian CNS. We_x000D_ will evaluate regeneration-limiting genes using model organisms, biochemical methods and translational_x000D_ models of traumatic spinal cord injury.	Genetics; Human Genome; Neurosciences; Physical Injury - Accidents and Adverse Effects; Regenerative Medicine; Rehabilitation; Spinal Cord Injury; Stem Cell Research; Stem Cell Research - Embryonic - Human; Traumatic Head and Spine Injury	NIH	Non-SBIR/STTR	709744	456462	https://reporter.nih.gov/project-details/10528486	YALE UNIVERSITY	NEW HAVEN	UNITED STATES	CT	NEUROSCIENCES	NINDS	National Institute of Neurological Disorders and Stroke	SCHOOLS OF MEDICINE	ZNS1-SRB-N(11)	SCI Pathology & Repair	SCI Regeneration/Plasticity/Repair				In Vivo Approaches				Disease-Related Basic
1R01NS097781-01A1	NA	NS097781	624810	9310610	2017	1	R01	HOWLAND, DENA R.	[{'profile_id': 1904515, 'first_name': 'DENA', 'middle_name': 'R.', 'last_name': 'HOWLAND', 'is_contact_pi': True, 'full_name': 'DENA R. HOWLAND', 'title': 'REBECCA F. HAMMOND CHAIR'}, {'profile_id': 1901418, 'first_name': 'T.', 'middle_name': 'RICHARD', 'last_name': 'NICHOLS', 'is_contact_pi': False, 'full_name': 'T. RICHARD NICHOLS', 'title': ''}]	[{'first_name': 'LYN', 'middle_name': 'B', 'last_name': 'JAKEMAN', 'full_name': 'LYN B JAKEMAN'}]	KY-03	2017-04-01	2022-03-31	PA-16-160	RP	R01NS097781	Acute;Animals;Area;Behavior;Bilateral;Chest;Data;Data Collection;Databases;Decerebrate State;Decerebration procedure;Development;Distal;Dorsal;Extensor;Feedback;Felis catus;Gait;Goals;Golgi Targeting;Golgi Tendon Organs;Human;Immunohistochemistry;Injury;Joints;Laboratories;Lateral;Leg;Lesion;Limb structure;Link;Locomotion;Maps;Mediating;Methods;Modeling;Motor;Movement;Muscle;Normal Statistical Distribution;Pathway interactions;Pattern;Performance;Phase;Preparation;Procedures;Production;Publishing;Recovery;Reflex action;Rehabilitation therapy;Research;Silver;Spinal;Spinal Cord;Spinal cord injury;Staining method;Stains;System;Testing;Time;Walking;Weight;Work;base;design;experimental study;gait examination;gait rehabilitation;injured;innovation;insight;kinematics;locomotor tasks;motor control;motor disorder;nervous system disorder;novel;programs;receptor;relating to nervous system;response;spinal tract;treadmill;white matter	Extensor muscles of the hind limbs are actively involved in weight support and walking activities._x000D_ These muscles are extensively linked by inhibitory, force dependent pathways which contribute_x000D_ to the successful execution of a range of functional behaviors, including locomotion. These_x000D_ reflex pathways are thought to arise from Golgi tendon organs and are believed to regulate limb_x000D_ stiffness and promote inter-joint coordination during movements. Weightings of these linkages_x000D_ vary across control, decerebrate animals when quiescent, but obey a proximal to distal gradient_x000D_ during stepping on a treadmill. This finding indicates the strength and distribution of these reflex_x000D_ pathways are subject to modulation in a task-dependent manner. Our preliminary data in_x000D_ animals suggest that spinal cord hemisection alters the normal distribution and a dominant_x000D_ distal-to-proximal inhibitory gradient emerges. Animals with this lesion do not exhibit clasp-knife_x000D_ inhibition, a phenomenon mediated by receptors other than Golgi tendon organs and that results_x000D_ from bilateral injury to the dorsal half of the spinal cord. Changes in the strength and distribution_x000D_ of force feedback that we have observed is correlated with diminished limb stiffness and poor_x000D_ weight acceptance during locomotor tasks ‚Äì both of which are problems seen in humans with_x000D_ spinal cord injuries (SCIs). These findings provide new insight into potential mechanisms_x000D_ contributing to disruption of motor function following injury. Our guiding hypothesis is: SCI-_x000D_ induced force-feedback dysregulation results in strong inhibition directed toward_x000D_ proximal muscles and contributes to inadequate limb stiffness during weight support_x000D_ phases of movement. The current application has evolved from collaborative work across two_x000D_ established laboratories, bringing together expertise in SCI, plasticity, force feedback and motor_x000D_ control. The proposed studies are designed to understand and map changes in force feedback_x000D_ control following SCI, characterize associated changes in gait subphases where inhibitory force_x000D_ feedback is thought to be most active across diverse locomotor tasks, and determine which_x000D_ white matter tracts may modulate spinal circuitry responsible for force feedback. Data_x000D_ generated in the proposed projects will be compared with an existing laboratory database_x000D_ containing force feedback findings from control decerebrate preparations. Overall, findings from_x000D_ these studies will explicate the impact of disrupting this intralimb control system on_x000D_ performance, provide critical mechanistic insight likely to be essential for design of the most_x000D_ effective rehabilitation programs for those with SCIs and other neurological disorders, and lay_x000D_ groundwork for development of a new method for testing force feedback in humans	Altered Motor Function & Force Feedback After Spinal Cord Injury	Narrative_x000D_ Coordination of muscles in each leg and appropriate limb stiffness are critical for weight support_x000D_ and walking. Even though it is not directly damaged, the basic system responsible, which lies_x000D_ partially in the muscle, becomes dysfunctional following spinal cord injury. This study will_x000D_ assess this change and why it occurs, with the long term goal of enhancing recovery for those_x000D_ with spinal cord injuries.	Injury (total) Accidents/Adverse Effects; Injury - Trauma - (Head and Spine); Neurodegenerative; Neurosciences; Physical Rehabilitation; Rehabilitation; Spinal Cord Injury	NIH	Non-SBIR/STTR	457754	167056	https://reporter.nih.gov/project-details/9310610	UNIVERSITY OF LOUISVILLE	LOUISVILLE	UNITED STATES	KY	NEUROSURGERY	NINDS	National Institute of Neurological Disorders and Stroke	SCHOOLS OF MEDICINE	Special Emphasis Panel[ZRG1 BDCN-N (91)]	SCI Motor/Sensory Function	Motor - General				In Vivo Approaches				Disease-Related Basic
5R01NS097781-02	NA	NS097781	591656	9459425	2018	5	R01	HOWLAND, DENA R.	[{'profile_id': 1904515, 'first_name': 'DENA', 'middle_name': 'R.', 'last_name': 'HOWLAND', 'is_contact_pi': True, 'full_name': 'DENA R. HOWLAND', 'title': 'REBECCA F. HAMMOND CHAIR'}, {'profile_id': 1901418, 'first_name': 'T.', 'middle_name': 'RICHARD', 'last_name': 'NICHOLS', 'is_contact_pi': False, 'full_name': 'T. RICHARD NICHOLS', 'title': ''}]	[{'first_name': 'LYN', 'middle_name': 'B', 'last_name': 'JAKEMAN', 'full_name': 'LYN B JAKEMAN'}]	KY-03	2017-04-01	2022-03-31	PA-16-160	RP	R01NS097781	Acute;Animals;Area;Behavior;Bilateral;Chest;Data;Data Collection;Databases;Decerebrate State;Decerebration procedure;Development;Distal;Dorsal;Extensor;Feedback;Felis catus;Gait;Goals;Golgi Targeting;Golgi Tendon Organs;Human;Immunohistochemistry;Injury;Joints;Laboratories;Lateral;Leg;Lesion;Limb structure;Link;Locomotion;Maps;Mediating;Methods;Modeling;Motor;Movement;Muscle;Normal Statistical Distribution;Pathway interactions;Pattern;Performance;Phase;Preparation;Procedures;Production;Publishing;Recovery;Reflex action;Rehabilitation therapy;Research;Silver;Spinal;Spinal Cord;Spinal cord injury;Stains;System;Testing;Time;Walking;Weight;Work;base;design;experimental study;gait examination;gait rehabilitation;injured;innovation;insight;kinematics;locomotor tasks;motor control;motor disorder;nervous system disorder;novel;programs;receptor;relating to nervous system;response;spinal tract;treadmill;white matter	Extensor muscles of the hind limbs are actively involved in weight support and walking activities._x000D_ These muscles are extensively linked by inhibitory, force dependent pathways which contribute_x000D_ to the successful execution of a range of functional behaviors, including locomotion. These_x000D_ reflex pathways are thought to arise from Golgi tendon organs and are believed to regulate limb_x000D_ stiffness and promote inter-joint coordination during movements. Weightings of these linkages_x000D_ vary across control, decerebrate animals when quiescent, but obey a proximal to distal gradient_x000D_ during stepping on a treadmill. This finding indicates the strength and distribution of these reflex_x000D_ pathways are subject to modulation in a task-dependent manner. Our preliminary data in_x000D_ animals suggest that spinal cord hemisection alters the normal distribution and a dominant_x000D_ distal-to-proximal inhibitory gradient emerges. Animals with this lesion do not exhibit clasp-knife_x000D_ inhibition, a phenomenon mediated by receptors other than Golgi tendon organs and that results_x000D_ from bilateral injury to the dorsal half of the spinal cord. Changes in the strength and distribution_x000D_ of force feedback that we have observed is correlated with diminished limb stiffness and poor_x000D_ weight acceptance during locomotor tasks ‚Äì both of which are problems seen in humans with_x000D_ spinal cord injuries (SCIs). These findings provide new insight into potential mechanisms_x000D_ contributing to disruption of motor function following injury. Our guiding hypothesis is: SCI-_x000D_ induced force-feedback dysregulation results in strong inhibition directed toward_x000D_ proximal muscles and contributes to inadequate limb stiffness during weight support_x000D_ phases of movement. The current application has evolved from collaborative work across two_x000D_ established laboratories, bringing together expertise in SCI, plasticity, force feedback and motor_x000D_ control. The proposed studies are designed to understand and map changes in force feedback_x000D_ control following SCI, characterize associated changes in gait subphases where inhibitory force_x000D_ feedback is thought to be most active across diverse locomotor tasks, and determine which_x000D_ white matter tracts may modulate spinal circuitry responsible for force feedback. Data_x000D_ generated in the proposed projects will be compared with an existing laboratory database_x000D_ containing force feedback findings from control decerebrate preparations. Overall, findings from_x000D_ these studies will explicate the impact of disrupting this intralimb control system on_x000D_ performance, provide critical mechanistic insight likely to be essential for design of the most_x000D_ effective rehabilitation programs for those with SCIs and other neurological disorders, and lay_x000D_ groundwork for development of a new method for testing force feedback in humans	Altered Motor Function & Force Feedback After Spinal Cord Injury	Narrative_x000D_ Coordination of muscles in each leg and appropriate limb stiffness are critical for weight support_x000D_ and walking. Even though it is not directly damaged, the basic system responsible, which lies_x000D_ partially in the muscle, becomes dysfunctional following spinal cord injury. This study will_x000D_ assess this change and why it occurs, with the long term goal of enhancing recovery for those_x000D_ with spinal cord injuries.	Injury (total) Accidents/Adverse Effects; Injury - Trauma - (Head and Spine); Neurodegenerative; Neurosciences; Physical Rehabilitation; Rehabilitation; Spinal Cord Injury	NIH	Non-SBIR/STTR	440377	151279	https://reporter.nih.gov/project-details/9459425	UNIVERSITY OF LOUISVILLE	LOUISVILLE	UNITED STATES	KY	NEUROSURGERY	NINDS	National Institute of Neurological Disorders and Stroke	SCHOOLS OF MEDICINE	Special Emphasis Panel[ZRG1-BDCN-N(91)S]	SCI Motor/Sensory Function	Motor - General				In Vivo Approaches				Disease-Related Basic
5R01NS097781-03	NA	NS097781	585179	9670867	2019	5	R01	HOWLAND, DENA R.	[{'profile_id': 1904515, 'first_name': 'DENA', 'middle_name': 'R.', 'last_name': 'HOWLAND', 'is_contact_pi': True, 'full_name': 'DENA R. HOWLAND', 'title': 'REBECCA F. HAMMOND CHAIR'}, {'profile_id': 1901418, 'first_name': 'T.', 'middle_name': 'RICHARD', 'last_name': 'NICHOLS', 'is_contact_pi': False, 'full_name': 'T. RICHARD NICHOLS', 'title': ''}]	[{'first_name': 'LINDA', 'middle_name': 'LOUISE', 'last_name': 'BAMBRICK', 'full_name': 'LINDA LOUISE BAMBRICK'}]	KY-03	2017-04-01	2022-03-31	PA-16-160	RP	R01NS097781	Acute;Animals;Area;Behavior;Bilateral;Chest;Data;Data Collection;Databases;Decerebrate State;Decerebration procedure;Development;Distal;Dorsal;Extensor;Feedback;Felis catus;Gait;Goals;Golgi Targeting;Golgi Tendon Organs;Human;Immunohistochemistry;Injury;Joints;Laboratories;Lateral;Leg;Lesion;Limb structure;Link;Locomotion;Maps;Mediating;Methods;Modeling;Motor;Movement;Muscle;Normal Statistical Distribution;Pathway interactions;Pattern;Performance;Phase;Preparation;Procedures;Production;Publishing;Recovery;Reflex action;Rehabilitation therapy;Research;Silver;Spinal;Spinal Cord;Spinal cord injury;Stains;System;Testing;Time;Walking;Weight;Work;base;design;experimental study;gait examination;gait rehabilitation;injured;innovation;insight;kinematics;locomotor tasks;motor control;motor disorder;nervous system disorder;novel;preservation;programs;receptor;relating to nervous system;response;spinal tract;treadmill;white matter	Extensor muscles of the hind limbs are actively involved in weight support and walking activities._x000D_ These muscles are extensively linked by inhibitory, force dependent pathways which contribute_x000D_ to the successful execution of a range of functional behaviors, including locomotion. These_x000D_ reflex pathways are thought to arise from Golgi tendon organs and are believed to regulate limb_x000D_ stiffness and promote inter-joint coordination during movements. Weightings of these linkages_x000D_ vary across control, decerebrate animals when quiescent, but obey a proximal to distal gradient_x000D_ during stepping on a treadmill. This finding indicates the strength and distribution of these reflex_x000D_ pathways are subject to modulation in a task-dependent manner. Our preliminary data in_x000D_ animals suggest that spinal cord hemisection alters the normal distribution and a dominant_x000D_ distal-to-proximal inhibitory gradient emerges. Animals with this lesion do not exhibit clasp-knife_x000D_ inhibition, a phenomenon mediated by receptors other than Golgi tendon organs and that results_x000D_ from bilateral injury to the dorsal half of the spinal cord. Changes in the strength and distribution_x000D_ of force feedback that we have observed is correlated with diminished limb stiffness and poor_x000D_ weight acceptance during locomotor tasks ‚Äì both of which are problems seen in humans with_x000D_ spinal cord injuries (SCIs). These findings provide new insight into potential mechanisms_x000D_ contributing to disruption of motor function following injury. Our guiding hypothesis is: SCI-_x000D_ induced force-feedback dysregulation results in strong inhibition directed toward_x000D_ proximal muscles and contributes to inadequate limb stiffness during weight support_x000D_ phases of movement. The current application has evolved from collaborative work across two_x000D_ established laboratories, bringing together expertise in SCI, plasticity, force feedback and motor_x000D_ control. The proposed studies are designed to understand and map changes in force feedback_x000D_ control following SCI, characterize associated changes in gait subphases where inhibitory force_x000D_ feedback is thought to be most active across diverse locomotor tasks, and determine which_x000D_ white matter tracts may modulate spinal circuitry responsible for force feedback. Data_x000D_ generated in the proposed projects will be compared with an existing laboratory database_x000D_ containing force feedback findings from control decerebrate preparations. Overall, findings from_x000D_ these studies will explicate the impact of disrupting this intralimb control system on_x000D_ performance, provide critical mechanistic insight likely to be essential for design of the most_x000D_ effective rehabilitation programs for those with SCIs and other neurological disorders, and lay_x000D_ groundwork for development of a new method for testing force feedback in humans	Altered Motor Function & Force Feedback After Spinal Cord Injury	Narrative_x000D_ Coordination of muscles in each leg and appropriate limb stiffness are critical for weight support_x000D_ and walking. Even though it is not directly damaged, the basic system responsible, which lies_x000D_ partially in the muscle, becomes dysfunctional following spinal cord injury. This study will_x000D_ assess this change and why it occurs, with the long term goal of enhancing recovery for those_x000D_ with spinal cord injuries.	Injury (total) Accidents/Adverse Effects; Injury - Trauma - (Head and Spine); Neurosciences; Physical Rehabilitation; Rehabilitation; Spinal Cord Injury	NIH	Non-SBIR/STTR	436171	149008	https://reporter.nih.gov/project-details/9670867	UNIVERSITY OF LOUISVILLE	LOUISVILLE	UNITED STATES	KY	NEUROSURGERY	NINDS	National Institute of Neurological Disorders and Stroke	SCHOOLS OF MEDICINE	Special Emphasis Panel[ZRG1-BDCN-N(91)S]	SCI Motor/Sensory Function	Motor - General				In Vivo Approaches				Disease-Related Basic
5R01NS097781-04	NA	NS097781	578717	9894867	2020	5	R01	HOWLAND, DENA R.	[{'profile_id': 1904515, 'first_name': 'DENA', 'middle_name': 'R.', 'last_name': 'HOWLAND', 'is_contact_pi': True, 'full_name': 'DENA R. HOWLAND', 'title': 'REBECCA F. HAMMOND CHAIR'}, {'profile_id': 1901418, 'first_name': 'T.', 'middle_name': 'RICHARD', 'last_name': 'NICHOLS', 'is_contact_pi': False, 'full_name': 'T. RICHARD NICHOLS', 'title': ''}]	[{'first_name': 'LINDA', 'middle_name': 'LOUISE', 'last_name': 'BAMBRICK', 'full_name': 'LINDA LOUISE BAMBRICK'}]	KY-03	2017-04-01	2022-03-31	PA-16-160	RP	R01NS097781	Acute;Animals;Area;Behavior;Bilateral;Chest;Data;Data Collection;Databases;Decerebrate State;Decerebration procedure;Development;Distal;Dorsal;Extensor;Feedback;Felis catus;Gait;Goals;Golgi Targeting;Golgi Tendon Organs;Human;Immunohistochemistry;Injury;Joints;Laboratories;Lateral;Leg;Lesion;Limb structure;Link;Locomotion;Maps;Mediating;Methods;Modeling;Motor;Movement;Muscle;Normal Statistical Distribution;Pathway interactions;Pattern;Performance;Phase;Preparation;Procedures;Production;Publishing;Recovery;Reflex action;Rehabilitation therapy;Research;Silver;Spinal;Spinal Cord;Spinal cord injury;Stains;System;Testing;Time;Walking;Weight;Work;base;design;experimental study;force feedback;gait examination;gait rehabilitation;injured;innovation;insight;kinematics;locomotor tasks;motor control;motor disorder;nervous system disorder;novel;preservation;programs;receptor;relating to nervous system;response;spinal tract;treadmill;white matter	Extensor muscles of the hind limbs are actively involved in weight support and walking activities._x000D_ These muscles are extensively linked by inhibitory, force dependent pathways which contribute_x000D_ to the successful execution of a range of functional behaviors, including locomotion. These_x000D_ reflex pathways are thought to arise from Golgi tendon organs and are believed to regulate limb_x000D_ stiffness and promote inter-joint coordination during movements. Weightings of these linkages_x000D_ vary across control, decerebrate animals when quiescent, but obey a proximal to distal gradient_x000D_ during stepping on a treadmill. This finding indicates the strength and distribution of these reflex_x000D_ pathways are subject to modulation in a task-dependent manner. Our preliminary data in_x000D_ animals suggest that spinal cord hemisection alters the normal distribution and a dominant_x000D_ distal-to-proximal inhibitory gradient emerges. Animals with this lesion do not exhibit clasp-knife_x000D_ inhibition, a phenomenon mediated by receptors other than Golgi tendon organs and that results_x000D_ from bilateral injury to the dorsal half of the spinal cord. Changes in the strength and distribution_x000D_ of force feedback that we have observed is correlated with diminished limb stiffness and poor_x000D_ weight acceptance during locomotor tasks ‚Äì both of which are problems seen in humans with_x000D_ spinal cord injuries (SCIs). These findings provide new insight into potential mechanisms_x000D_ contributing to disruption of motor function following injury. Our guiding hypothesis is: SCI-_x000D_ induced force-feedback dysregulation results in strong inhibition directed toward_x000D_ proximal muscles and contributes to inadequate limb stiffness during weight support_x000D_ phases of movement. The current application has evolved from collaborative work across two_x000D_ established laboratories, bringing together expertise in SCI, plasticity, force feedback and motor_x000D_ control. The proposed studies are designed to understand and map changes in force feedback_x000D_ control following SCI, characterize associated changes in gait subphases where inhibitory force_x000D_ feedback is thought to be most active across diverse locomotor tasks, and determine which_x000D_ white matter tracts may modulate spinal circuitry responsible for force feedback. Data_x000D_ generated in the proposed projects will be compared with an existing laboratory database_x000D_ containing force feedback findings from control decerebrate preparations. Overall, findings from_x000D_ these studies will explicate the impact of disrupting this intralimb control system on_x000D_ performance, provide critical mechanistic insight likely to be essential for design of the most_x000D_ effective rehabilitation programs for those with SCIs and other neurological disorders, and lay_x000D_ groundwork for development of a new method for testing force feedback in humans	Altered Motor Function & Force Feedback After Spinal Cord Injury	Narrative_x000D_ Coordination of muscles in each leg and appropriate limb stiffness are critical for weight support_x000D_ and walking. Even though it is not directly damaged, the basic system responsible, which lies_x000D_ partially in the muscle, becomes dysfunctional following spinal cord injury. This study will_x000D_ assess this change and why it occurs, with the long term goal of enhancing recovery for those_x000D_ with spinal cord injuries.	Injury - Trauma - (Head and Spine); Neurosciences; Physical Injury - Accidents and Adverse Effects; Physical Rehabilitation; Rehabilitation; Spinal Cord Injury	NIH	Non-SBIR/STTR	431975	146742	https://reporter.nih.gov/project-details/9894867	UNIVERSITY OF LOUISVILLE	LOUISVILLE	UNITED STATES	KY	NEUROSURGERY	NINDS	National Institute of Neurological Disorders and Stroke	SCHOOLS OF MEDICINE	Special Emphasis Panel[ZRG1-BDCN-N(91)S]	SCI Motor/Sensory Function	Motor - General				In Vivo Approaches				Disease-Related Basic
5R01NS097781-05	NA	NS097781	572271	10171923	2021	5	R01	HOWLAND, DENA R.	[{'profile_id': 1904515, 'first_name': 'DENA', 'middle_name': 'R.', 'last_name': 'HOWLAND', 'is_contact_pi': True, 'full_name': 'DENA R. HOWLAND', 'title': 'REBECCA F. HAMMOND CHAIR'}, {'profile_id': 1901418, 'first_name': 'T.', 'middle_name': 'RICHARD', 'last_name': 'NICHOLS', 'is_contact_pi': False, 'full_name': 'T. RICHARD NICHOLS', 'title': ''}]	[{'first_name': 'LINDA', 'middle_name': 'LOUISE', 'last_name': 'BAMBRICK', 'full_name': 'LINDA LOUISE BAMBRICK'}]	KY-03	2017-04-01	2025-03-31	PA-16-160	RP	R01NS097781	Acute;Animals;Area;Behavior;Bilateral;Chest;Data;Data Collection;Databases;Decerebrate State;Decerebration procedure;Development;Distal;Dorsal;Extensor;Feedback;Felis catus;Gait;Goals;Golgi Targeting;Golgi Tendon Organs;Human;Immunohistochemistry;Injury;Joints;Laboratories;Lateral;Leg;Lesion;Limb structure;Link;Locomotion;Maps;Mediating;Methods;Modeling;Motor;Movement;Muscle;Normal Statistical Distribution;Pathway interactions;Pattern;Performance;Phase;Preparation;Procedures;Production;Publishing;Recovery;Reflex action;Rehabilitation therapy;Research;Silver;Spinal;Spinal Cord;Spinal cord injury;Stains;System;Testing;Time;Walking;Weight;Work;base;design;experimental study;force feedback;gait examination;gait rehabilitation;injured;innovation;insight;kinematics;locomotor tasks;motor control;motor disorder;nervous system disorder;novel;preservation;programs;receptor;relating to nervous system;response;spinal tract;treadmill;white matter	Extensor muscles of the hind limbs are actively involved in weight support and walking activities._x000D_ These muscles are extensively linked by inhibitory, force dependent pathways which contribute_x000D_ to the successful execution of a range of functional behaviors, including locomotion. These_x000D_ reflex pathways are thought to arise from Golgi tendon organs and are believed to regulate limb_x000D_ stiffness and promote inter-joint coordination during movements. Weightings of these linkages_x000D_ vary across control, decerebrate animals when quiescent, but obey a proximal to distal gradient_x000D_ during stepping on a treadmill. This finding indicates the strength and distribution of these reflex_x000D_ pathways are subject to modulation in a task-dependent manner. Our preliminary data in_x000D_ animals suggest that spinal cord hemisection alters the normal distribution and a dominant_x000D_ distal-to-proximal inhibitory gradient emerges. Animals with this lesion do not exhibit clasp-knife_x000D_ inhibition, a phenomenon mediated by receptors other than Golgi tendon organs and that results_x000D_ from bilateral injury to the dorsal half of the spinal cord. Changes in the strength and distribution_x000D_ of force feedback that we have observed is correlated with diminished limb stiffness and poor_x000D_ weight acceptance during locomotor tasks ‚Äì both of which are problems seen in humans with_x000D_ spinal cord injuries (SCIs). These findings provide new insight into potential mechanisms_x000D_ contributing to disruption of motor function following injury. Our guiding hypothesis is: SCI-_x000D_ induced force-feedback dysregulation results in strong inhibition directed toward_x000D_ proximal muscles and contributes to inadequate limb stiffness during weight support_x000D_ phases of movement. The current application has evolved from collaborative work across two_x000D_ established laboratories, bringing together expertise in SCI, plasticity, force feedback and motor_x000D_ control. The proposed studies are designed to understand and map changes in force feedback_x000D_ control following SCI, characterize associated changes in gait subphases where inhibitory force_x000D_ feedback is thought to be most active across diverse locomotor tasks, and determine which_x000D_ white matter tracts may modulate spinal circuitry responsible for force feedback. Data_x000D_ generated in the proposed projects will be compared with an existing laboratory database_x000D_ containing force feedback findings from control decerebrate preparations. Overall, findings from_x000D_ these studies will explicate the impact of disrupting this intralimb control system on_x000D_ performance, provide critical mechanistic insight likely to be essential for design of the most_x000D_ effective rehabilitation programs for those with SCIs and other neurological disorders, and lay_x000D_ groundwork for development of a new method for testing force feedback in humans	Altered Motor Function & Force Feedback After Spinal Cord Injury	Narrative_x000D_ Coordination of muscles in each leg and appropriate limb stiffness are critical for weight support_x000D_ and walking. Even though it is not directly damaged, the basic system responsible, which lies_x000D_ partially in the muscle, becomes dysfunctional following spinal cord injury. This study will_x000D_ assess this change and why it occurs, with the long term goal of enhancing recovery for those_x000D_ with spinal cord injuries.	Neurosciences; Physical Injury - Accidents and Adverse Effects; Physical Rehabilitation; Rehabilitation; Spinal Cord Injury; Traumatic Head and Spine Injury	NIH	Non-SBIR/STTR	427789	144482	https://reporter.nih.gov/project-details/10171923	UNIVERSITY OF LOUISVILLE	LOUISVILLE	UNITED STATES	KY	NEUROSURGERY	NINDS	National Institute of Neurological Disorders and Stroke	SCHOOLS OF MEDICINE	Special Emphasis Panel[ZRG1-BDCN-N(91)S]	SCI Motor/Sensory Function	Motor - General				In Vivo Approaches				Disease-Related Basic
1R01NS097846-01A1	NA	NS097846	346719	9311288	2017	1	R01	SELZER, MICHAEL EDGAR	[{'profile_id': 1863134, 'first_name': 'MICHAEL', 'middle_name': 'EDGAR', 'last_name': 'SELZER', 'is_contact_pi': True, 'full_name': 'MICHAEL EDGAR SELZER', 'title': 'CENTER DIRECTOR'}]	[{'first_name': 'LYN', 'middle_name': 'B', 'last_name': 'JAKEMAN', 'full_name': 'LYN B JAKEMAN'}]	PA-02	2017-04-01	2022-03-31	PA-16-160	RP	R01NS097846	ATF2 gene;Actins;Address;Antisense Oligonucleotides;Appearance;Aspirate substance;Axon;Axotomy;Brain;Cell Survival;Cells;Cytoplasm;Cytoskeletal Proteins;Development;Elements;F-Actin;Failure;Filopodia;Gene Expression;Gene Expression Profile;Genes;Genetic Transcription;Growth Cones;Heterogeneity;Image;Immunohistochemistry;In Vitro;Injectable;Injury;JUN gene;Lampreys;Lasers;MAPK14 gene;MAPK8 gene;Messenger RNA;Microscopy;Mitogen-Activated Protein Kinase Inhibitor;Mitogen-Activated Protein Kinases;Molecular;Molecular Weight;Motor;Natural regeneration;Nerve Fibers;Nervous system structure;Neuraxis;Neurofilament-L;Neurons;Nuclear Translocation;Paralysed;Pathway interactions;Perikaryon;Peripheral Nerves;Phosphorylation;Play;Polyribosomes;Protein Biosynthesis;Protein Synthesis Inhibitors;Proteins;Ribosomes;Risk;Role;Sampling;Signal Pathway;Signal Transduction;Signaling Protein;Site;Specificity;Spinal Cord;Spinal Cord transection injury;Spinal cord injury;Structural Protein;Surgeon;Testing;Time;Transcript;Translating;Translations;Trees;Western Blotting;Work;axon growth;axon injury;axon regeneration;axoplasm;base;cell growth;cell motility;functional restoration;in vivo;inhibitor/antagonist;injured;laser capture microdissection;neurofilament;neuron development;neuronal cell body;overexpression;peripheral nerve regeneration;polyadenylated messenger RNA;postnatal;protein E;response;response to injury;retrograde transport;targeted treatment;tissue culture;transcriptome sequencing	Project Summary_x000D_ We will use the unique advantages of the lamprey nervous system to determine whether after spinal cord injury_x000D_ (SCI), local protein synthesis in the axon tip plays a role in the mechanism of axon regeneration. It has long_x000D_ been assumed that axon regeneration depends on protein synthesis in the cell body, the proteins then being_x000D_ transported to the growing axon tips. However, based mainly on observations in tissue culture and injured_x000D_ peripheral nerve, where ribosomes and mRNAs have been detected in axons, a role has been proposed for_x000D_ local protein synthesis in axon regeneration. Locally synthesized proteins might be used to form new axon_x000D_ constituents, or be transported retrogradely to the cell body to signal cell survival and growth-associated gene_x000D_ expression. Until now, evidence for local protein synthesis in the central nervous system (CNS) has been_x000D_ limited primarily to growth cones in early stages of neuronal development in vivo and in vitro. In mature_x000D_ mammalian CNS, where axons do not regenerate, the capacity for local translation is maintained primarily in_x000D_ the dendritic tree; the axons have minimal capacity to synthesize proteins. However, work in lamprey spinal_x000D_ cord, where axons do regenerate, suggests that mature CNS axons regenerate without growth cones, i.e., their_x000D_ tips lack filopodia, have relatively little F-actin, are packed with neurofilaments (NFs), and elongate much more_x000D_ slowly than developing axons. This raises the question whether local protein synthesis plays a role in_x000D_ regeneration of mature CNS axons, even though they do not have growth cones. We previously showed that_x000D_ after SCI in lamprey, mRNA and ribosomes accumulate in the axon tips, and that actively growing tips have_x000D_ more mRNA than static or retracting tips. Moreover, the mRNAs include abundant neurofilament transcripts,_x000D_ but much less actin transcripts, the opposite of findings in mammalian axons growing in vitro or in injured_x000D_ peripheral nerve. Now we will use RNAseq to analyze laser microdissected cytoplasm from large, identified_x000D_ reticulospinal neurons, and micro-aspirated axoplasm from their injured axon tips, to identify mRNAs_x000D_ associated with axon regeneration. We will determine how the mRNAs are regulated in the cell body and get to_x000D_ the tip by determining a) the role of the MAP kinase pathway in signaling axotomy and triggering regeneration,_x000D_ and b) the time course of mRNA appearance along the axon and in the growing tip. Then we will determine_x000D_ whether we can enhance regeneration by locally overexpressing some proteins with micro-injected mRNAs,_x000D_ and whether we can inhibit regeneration by a) inhibiting local protein synthesis with locally applied protein_x000D_ synthesis inhibitors, and b) locally applying morpholino antisense oligonucleotides. This study will help us_x000D_ determine where and how to target therapies to enhance axon regeneration and restore function after SCI.	Role of Local Protein Synthesis in CNS Axon Regeneration	Project Narrative_x000D_ Spinal cord injury causes permanent paralysis, partly because with postnatal development, motor command_x000D_ nerve cells that project their nerve fiber (axon) to the spinal cord lose the ability to manufacture enough of the_x000D_ correct proteins locally at the axon tip to allow the axon to regenerate. If we show that protein synthesis in the_x000D_ growing axon tip is part of the mechanism of regeneration, and if we can identify which proteins are involved,_x000D_ we would target therapy to the site of axons' injury in the spinal cord, rather than to their cell bodies in the_x000D_ brain. Surgeons often decompress the spinal cord at the site of injury anyway, but invasive molecular_x000D_ manipulations in the brain remote from the injury would add risk.	Genetics; Injury (total) Accidents/Adverse Effects; Injury - Trauma - (Head and Spine); Neurodegenerative; Neurosciences; Regenerative Medicine; Spinal Cord Injury	NIH	Non-SBIR/STTR	218750	127969	https://reporter.nih.gov/project-details/9311288	TEMPLE UNIV OF THE COMMONWEALTH	PHILADELPHIA	UNITED STATES	PA	PEDIATRICS	NINDS	National Institute of Neurological Disorders and Stroke	SCHOOLS OF MEDICINE	Synapses, Cytoskeleton and Trafficking Study Section[SYN]	SCI Pathology & Repair	SCI Regeneration/Plasticity/Repair				Other Biologics				Preclinical
3R01NS097846-02S1	NA	NS097846	50000	9820131	2019	3	R01	SELZER, MICHAEL EDGAR	[{'profile_id': 1863134, 'first_name': 'MICHAEL', 'middle_name': 'EDGAR', 'last_name': 'SELZER', 'is_contact_pi': True, 'full_name': 'MICHAEL EDGAR SELZER', 'title': 'CENTER DIRECTOR'}]	[{'first_name': 'LYN', 'middle_name': 'B', 'last_name': 'JAKEMAN', 'full_name': 'LYN B JAKEMAN'}]	PA-02	2017-04-01	2022-03-31	PA-16-160	RP	R01NS097846	ATF2 gene;Actins;Address;Antisense Oligonucleotides;Appearance;Aspirate substance;Axon;Axotomy;Brain;Cell Survival;Cells;Cytoplasm;Cytoskeletal Proteins;Development;Elements;F-Actin;Failure;Filopodia;Gene Expression;Gene Expression Profile;Genes;Genetic Transcription;Growth Cones;Heterogeneity;Image;Immunohistochemistry;In Vitro;Injury;JUN gene;Lampreys;Lasers;MAPK14 gene;MAPK8 gene;Messenger RNA;Mitogen-Activated Protein Kinase Inhibitor;Mitogen-Activated Protein Kinases;Molecular;Molecular Weight;Motor;Natural regeneration;Nerve Fibers;Nerve Regeneration;Nervous system structure;Neuraxis;Neurofilament-L;Neurons;Nuclear Translocation;Paralysed;Pathway interactions;Perikaryon;Peripheral Nerves;Phosphorylation;Play;Polyribosomes;Protein Biosynthesis;Protein Synthesis Inhibitors;Proteins;Ribosomes;Risk;Role;Sampling;Signal Pathway;Signal Transduction;Signaling Protein;Site;Specificity;Spinal Cord;Spinal Cord transection injury;Spinal cord injury;Structural Protein;Structure;Surgeon;Testing;Time;Transcript;Translating;Translations;Trees;Western Blotting;Work;axon growth;axon injury;axon regeneration;axoplasm;base;cell growth;cell motility;functional restoration;in vivo;inhibitor/antagonist;injured;laser capture microdissection;multiphoton microscopy;neurofilament;neuron development;neuronal cell body;overexpression;peripheral nerve regeneration;polyadenylated messenger RNA;postnatal development;protein structure;response;response to injury;retrograde transport;targeted treatment;tissue culture;transcriptome sequencing	Project Summary_x000D_ We will use the unique advantages of the lamprey nervous system to determine whether after spinal cord injury_x000D_ (SCI), local protein synthesis in the axon tip plays a role in the mechanism of axon regeneration. It has long_x000D_ been assumed that axon regeneration depends on protein synthesis in the cell body, the proteins then being_x000D_ transported to the growing axon tips. However, based mainly on observations in tissue culture and injured_x000D_ peripheral nerve, where ribosomes and mRNAs have been detected in axons, a role has been proposed for_x000D_ local protein synthesis in axon regeneration. Locally synthesized proteins might be used to form new axon_x000D_ constituents, or be transported retrogradely to the cell body to signal cell survival and growth-associated gene_x000D_ expression. Until now, evidence for local protein synthesis in the central nervous system (CNS) has been_x000D_ limited primarily to growth cones in early stages of neuronal development in vivo and in vitro. In mature_x000D_ mammalian CNS, where axons do not regenerate, the capacity for local translation is maintained primarily in_x000D_ the dendritic tree; the axons have minimal capacity to synthesize proteins. However, work in lamprey spinal_x000D_ cord, where axons do regenerate, suggests that mature CNS axons regenerate without growth cones, i.e., their_x000D_ tips lack filopodia, have relatively little F-actin, are packed with neurofilaments (NFs), and elongate much more_x000D_ slowly than developing axons. This raises the question whether local protein synthesis plays a role in_x000D_ regeneration of mature CNS axons, even though they do not have growth cones. We previously showed that_x000D_ after SCI in lamprey, mRNA and ribosomes accumulate in the axon tips, and that actively growing tips have_x000D_ more mRNA than static or retracting tips. Moreover, the mRNAs include abundant neurofilament transcripts,_x000D_ but much less actin transcripts, the opposite of findings in mammalian axons growing in vitro or in injured_x000D_ peripheral nerve. Now we will use RNAseq to analyze laser microdissected cytoplasm from large, identified_x000D_ reticulospinal neurons, and micro-aspirated axoplasm from their injured axon tips, to identify mRNAs_x000D_ associated with axon regeneration. We will determine how the mRNAs are regulated in the cell body and get to_x000D_ the tip by determining a) the role of the MAP kinase pathway in signaling axotomy and triggering regeneration,_x000D_ and b) the time course of mRNA appearance along the axon and in the growing tip. Then we will determine_x000D_ whether we can enhance regeneration by locally overexpressing some proteins with micro-injected mRNAs,_x000D_ and whether we can inhibit regeneration by a) inhibiting local protein synthesis with locally applied protein_x000D_ synthesis inhibitors, and b) locally applying morpholino antisense oligonucleotides. This study will help us_x000D_ determine where and how to target therapies to enhance axon regeneration and restore function after SCI.	Role of Local Protein Synthesis in CNS Axon Regeneration	Project Narrative_x000D_ Spinal cord injury causes permanent paralysis, partly because with postnatal development, motor command_x000D_ nerve cells that project their nerve fiber (axon) to the spinal cord lose the ability to manufacture enough of the_x000D_ correct proteins locally at the axon tip to allow the axon to regenerate. If we show that protein synthesis in the_x000D_ growing axon tip is part of the mechanism of regeneration, and if we can identify which proteins are involved,_x000D_ we would target therapy to the site of axons' injury in the spinal cord, rather than to their cell bodies in the_x000D_ brain. Surgeons often decompress the spinal cord at the site of injury anyway, but invasive molecular_x000D_ manipulations in the brain remote from the injury would add risk.	Genetics; Injury (total) Accidents/Adverse Effects; Injury - Trauma - (Head and Spine); Neurosciences; Regenerative Medicine; Spinal Cord Injury	NIH	Non-SBIR/STTR	50000	NA	https://reporter.nih.gov/project-details/9820131	TEMPLE UNIV OF THE COMMONWEALTH	PHILADELPHIA	UNITED STATES	PA	PEDIATRICS	NINDS	National Institute of Neurological Disorders and Stroke	SCHOOLS OF MEDICINE	Synapses, Cytoskeleton and Trafficking Study Section[SYN]	SCI Pathology & Repair	SCI Regeneration/Plasticity/Repair				Other Biologics				Preclinical
5R01NS097846-02	NA	NS097846	346719	9433719	2018	5	R01	SELZER, MICHAEL EDGAR	[{'profile_id': 1863134, 'first_name': 'MICHAEL', 'middle_name': 'EDGAR', 'last_name': 'SELZER', 'is_contact_pi': True, 'full_name': 'MICHAEL EDGAR SELZER', 'title': 'CENTER DIRECTOR'}]	[{'first_name': 'LYN', 'middle_name': 'B', 'last_name': 'JAKEMAN', 'full_name': 'LYN B JAKEMAN'}]	PA-02	2017-04-01	2022-03-31	PA-16-160	RP	R01NS097846	ATF2 gene;Actins;Address;Antisense Oligonucleotides;Appearance;Aspirate substance;Axon;Axotomy;Brain;Cell Survival;Cells;Cytoplasm;Cytoskeletal Proteins;Development;Elements;F-Actin;Failure;Filopodia;Gene Expression;Gene Expression Profile;Genes;Genetic Transcription;Growth Cones;Heterogeneity;Image;Immunohistochemistry;In Vitro;Injury;JUN gene;Lampreys;Lasers;MAPK14 gene;MAPK8 gene;Messenger RNA;Microscopy;Mitogen-Activated Protein Kinase Inhibitor;Mitogen-Activated Protein Kinases;Molecular;Molecular Weight;Motor;Natural regeneration;Nerve Fibers;Nerve Regeneration;Nervous system structure;Neuraxis;Neurofilament-L;Neurons;Nuclear Translocation;Paralysed;Pathway interactions;Perikaryon;Peripheral Nerves;Phosphorylation;Play;Polyribosomes;Protein Biosynthesis;Protein Synthesis Inhibitors;Proteins;Ribosomes;Risk;Role;Sampling;Signal Pathway;Signal Transduction;Signaling Protein;Site;Specificity;Spinal Cord;Spinal Cord transection injury;Spinal cord injury;Structural Protein;Surgeon;Testing;Time;Transcript;Translating;Translations;Trees;Western Blotting;Work;axon growth;axon injury;axon regeneration;axoplasm;base;cell growth;cell motility;functional restoration;in vivo;inhibitor/antagonist;injured;laser capture microdissection;neurofilament;neuron development;neuronal cell body;overexpression;peripheral nerve regeneration;polyadenylated messenger RNA;postnatal;response;response to injury;retrograde transport;targeted treatment;tissue culture;transcriptome sequencing	Project Summary_x000D_ We will use the unique advantages of the lamprey nervous system to determine whether after spinal cord injury_x000D_ (SCI), local protein synthesis in the axon tip plays a role in the mechanism of axon regeneration. It has long_x000D_ been assumed that axon regeneration depends on protein synthesis in the cell body, the proteins then being_x000D_ transported to the growing axon tips. However, based mainly on observations in tissue culture and injured_x000D_ peripheral nerve, where ribosomes and mRNAs have been detected in axons, a role has been proposed for_x000D_ local protein synthesis in axon regeneration. Locally synthesized proteins might be used to form new axon_x000D_ constituents, or be transported retrogradely to the cell body to signal cell survival and growth-associated gene_x000D_ expression. Until now, evidence for local protein synthesis in the central nervous system (CNS) has been_x000D_ limited primarily to growth cones in early stages of neuronal development in vivo and in vitro. In mature_x000D_ mammalian CNS, where axons do not regenerate, the capacity for local translation is maintained primarily in_x000D_ the dendritic tree; the axons have minimal capacity to synthesize proteins. However, work in lamprey spinal_x000D_ cord, where axons do regenerate, suggests that mature CNS axons regenerate without growth cones, i.e., their_x000D_ tips lack filopodia, have relatively little F-actin, are packed with neurofilaments (NFs), and elongate much more_x000D_ slowly than developing axons. This raises the question whether local protein synthesis plays a role in_x000D_ regeneration of mature CNS axons, even though they do not have growth cones. We previously showed that_x000D_ after SCI in lamprey, mRNA and ribosomes accumulate in the axon tips, and that actively growing tips have_x000D_ more mRNA than static or retracting tips. Moreover, the mRNAs include abundant neurofilament transcripts,_x000D_ but much less actin transcripts, the opposite of findings in mammalian axons growing in vitro or in injured_x000D_ peripheral nerve. Now we will use RNAseq to analyze laser microdissected cytoplasm from large, identified_x000D_ reticulospinal neurons, and micro-aspirated axoplasm from their injured axon tips, to identify mRNAs_x000D_ associated with axon regeneration. We will determine how the mRNAs are regulated in the cell body and get to_x000D_ the tip by determining a) the role of the MAP kinase pathway in signaling axotomy and triggering regeneration,_x000D_ and b) the time course of mRNA appearance along the axon and in the growing tip. Then we will determine_x000D_ whether we can enhance regeneration by locally overexpressing some proteins with micro-injected mRNAs,_x000D_ and whether we can inhibit regeneration by a) inhibiting local protein synthesis with locally applied protein_x000D_ synthesis inhibitors, and b) locally applying morpholino antisense oligonucleotides. This study will help us_x000D_ determine where and how to target therapies to enhance axon regeneration and restore function after SCI.	Role of Local Protein Synthesis in CNS Axon Regeneration	Project Narrative_x000D_ Spinal cord injury causes permanent paralysis, partly because with postnatal development, motor command_x000D_ nerve cells that project their nerve fiber (axon) to the spinal cord lose the ability to manufacture enough of the_x000D_ correct proteins locally at the axon tip to allow the axon to regenerate. If we show that protein synthesis in the_x000D_ growing axon tip is part of the mechanism of regeneration, and if we can identify which proteins are involved,_x000D_ we would target therapy to the site of axons' injury in the spinal cord, rather than to their cell bodies in the_x000D_ brain. Surgeons often decompress the spinal cord at the site of injury anyway, but invasive molecular_x000D_ manipulations in the brain remote from the injury would add risk.	Genetics; Injury (total) Accidents/Adverse Effects; Injury - Trauma - (Head and Spine); Neurodegenerative; Neurosciences; Regenerative Medicine; Spinal Cord Injury	NIH	Non-SBIR/STTR	218750	127969	https://reporter.nih.gov/project-details/9433719	TEMPLE UNIV OF THE COMMONWEALTH	PHILADELPHIA	UNITED STATES	PA	PEDIATRICS	NINDS	National Institute of Neurological Disorders and Stroke	SCHOOLS OF MEDICINE	Synapses, Cytoskeleton and Trafficking Study Section[SYN]	SCI Pathology & Repair	SCI Regeneration/Plasticity/Repair				Other Biologics				Preclinical
5R01NS097846-03	NA	NS097846	346719	9670874	2019	5	R01	SELZER, MICHAEL EDGAR	[{'profile_id': 1863134, 'first_name': 'MICHAEL', 'middle_name': 'EDGAR', 'last_name': 'SELZER', 'is_contact_pi': True, 'full_name': 'MICHAEL EDGAR SELZER', 'title': 'CENTER DIRECTOR'}]	[{'first_name': 'LINDA', 'middle_name': 'LOUISE', 'last_name': 'BAMBRICK', 'full_name': 'LINDA LOUISE BAMBRICK'}]	PA-02	2017-04-01	2022-03-31	PA-16-160	RP	R01NS097846	ATF2 gene;Actins;Address;Antisense Oligonucleotides;Appearance;Aspirate substance;Axon;Axotomy;Brain;Cell Survival;Cells;Cytoplasm;Cytoskeletal Proteins;Development;Elements;F-Actin;Failure;Filopodia;Gene Expression;Gene Expression Profile;Genes;Genetic Transcription;Growth Cones;Heterogeneity;Image;Immunohistochemistry;In Vitro;Injury;JUN gene;Lampreys;Lasers;MAPK14 gene;MAPK8 gene;Messenger RNA;Mitogen-Activated Protein Kinase Inhibitor;Mitogen-Activated Protein Kinases;Molecular;Molecular Weight;Motor;Natural regeneration;Nerve Fibers;Nerve Regeneration;Nervous system structure;Neuraxis;Neurofilament-L;Neurons;Nuclear Translocation;Paralysed;Pathway interactions;Perikaryon;Peripheral Nerves;Phosphorylation;Play;Polyribosomes;Protein Biosynthesis;Protein Synthesis Inhibitors;Proteins;Ribosomes;Risk;Role;Sampling;Signal Pathway;Signal Transduction;Signaling Protein;Site;Specificity;Spinal Cord;Spinal Cord transection injury;Spinal cord injury;Structural Protein;Structure;Surgeon;Testing;Time;Transcript;Translating;Translations;Trees;Western Blotting;Work;axon growth;axon injury;axon regeneration;axoplasm;base;cell growth;cell motility;functional restoration;in vivo;inhibitor/antagonist;injured;laser capture microdissection;multiphoton microscopy;neurofilament;neuron development;neuronal cell body;overexpression;peripheral nerve regeneration;polyadenylated messenger RNA;postnatal development;protein structure;response;response to injury;retrograde transport;targeted treatment;tissue culture;transcriptome sequencing	Project Summary_x000D_ We will use the unique advantages of the lamprey nervous system to determine whether after spinal cord injury_x000D_ (SCI), local protein synthesis in the axon tip plays a role in the mechanism of axon regeneration. It has long_x000D_ been assumed that axon regeneration depends on protein synthesis in the cell body, the proteins then being_x000D_ transported to the growing axon tips. However, based mainly on observations in tissue culture and injured_x000D_ peripheral nerve, where ribosomes and mRNAs have been detected in axons, a role has been proposed for_x000D_ local protein synthesis in axon regeneration. Locally synthesized proteins might be used to form new axon_x000D_ constituents, or be transported retrogradely to the cell body to signal cell survival and growth-associated gene_x000D_ expression. Until now, evidence for local protein synthesis in the central nervous system (CNS) has been_x000D_ limited primarily to growth cones in early stages of neuronal development in vivo and in vitro. In mature_x000D_ mammalian CNS, where axons do not regenerate, the capacity for local translation is maintained primarily in_x000D_ the dendritic tree; the axons have minimal capacity to synthesize proteins. However, work in lamprey spinal_x000D_ cord, where axons do regenerate, suggests that mature CNS axons regenerate without growth cones, i.e., their_x000D_ tips lack filopodia, have relatively little F-actin, are packed with neurofilaments (NFs), and elongate much more_x000D_ slowly than developing axons. This raises the question whether local protein synthesis plays a role in_x000D_ regeneration of mature CNS axons, even though they do not have growth cones. We previously showed that_x000D_ after SCI in lamprey, mRNA and ribosomes accumulate in the axon tips, and that actively growing tips have_x000D_ more mRNA than static or retracting tips. Moreover, the mRNAs include abundant neurofilament transcripts,_x000D_ but much less actin transcripts, the opposite of findings in mammalian axons growing in vitro or in injured_x000D_ peripheral nerve. Now we will use RNAseq to analyze laser microdissected cytoplasm from large, identified_x000D_ reticulospinal neurons, and micro-aspirated axoplasm from their injured axon tips, to identify mRNAs_x000D_ associated with axon regeneration. We will determine how the mRNAs are regulated in the cell body and get to_x000D_ the tip by determining a) the role of the MAP kinase pathway in signaling axotomy and triggering regeneration,_x000D_ and b) the time course of mRNA appearance along the axon and in the growing tip. Then we will determine_x000D_ whether we can enhance regeneration by locally overexpressing some proteins with micro-injected mRNAs,_x000D_ and whether we can inhibit regeneration by a) inhibiting local protein synthesis with locally applied protein_x000D_ synthesis inhibitors, and b) locally applying morpholino antisense oligonucleotides. This study will help us_x000D_ determine where and how to target therapies to enhance axon regeneration and restore function after SCI.	Role of Local Protein Synthesis in CNS Axon Regeneration	Project Narrative_x000D_ Spinal cord injury causes permanent paralysis, partly because with postnatal development, motor command_x000D_ nerve cells that project their nerve fiber (axon) to the spinal cord lose the ability to manufacture enough of the_x000D_ correct proteins locally at the axon tip to allow the axon to regenerate. If we show that protein synthesis in the_x000D_ growing axon tip is part of the mechanism of regeneration, and if we can identify which proteins are involved,_x000D_ we would target therapy to the site of axons' injury in the spinal cord, rather than to their cell bodies in the_x000D_ brain. Surgeons often decompress the spinal cord at the site of injury anyway, but invasive molecular_x000D_ manipulations in the brain remote from the injury would add risk.	Genetics; Injury (total) Accidents/Adverse Effects; Injury - Trauma - (Head and Spine); Neurosciences; Regenerative Medicine; Spinal Cord Injury	NIH	Non-SBIR/STTR	218750	127969	https://reporter.nih.gov/project-details/9670874	TEMPLE UNIV OF THE COMMONWEALTH	PHILADELPHIA	UNITED STATES	PA	PEDIATRICS	NINDS	National Institute of Neurological Disorders and Stroke	SCHOOLS OF MEDICINE	Synapses, Cytoskeleton and Trafficking Study Section[SYN]	SCI Pathology & Repair	SCI Regeneration/Plasticity/Repair				Other Biologics				Preclinical
5R01NS097846-04	NA	NS097846	346719	9903455	2020	5	R01	SELZER, MICHAEL EDGAR	[{'profile_id': 1863134, 'first_name': 'MICHAEL', 'middle_name': 'EDGAR', 'last_name': 'SELZER', 'is_contact_pi': True, 'full_name': 'MICHAEL EDGAR SELZER', 'title': 'CENTER DIRECTOR'}]	[{'first_name': 'LINDA', 'middle_name': 'LOUISE', 'last_name': 'BAMBRICK', 'full_name': 'LINDA LOUISE BAMBRICK'}]	PA-02	2017-04-01	2022-03-31	PA-16-160	RP	R01NS097846	ATF2 gene;Actins;Address;Antisense Oligonucleotides;Appearance;Aspirate substance;Axon;Axotomy;Brain;Cell Survival;Cells;Cytoplasm;Cytoskeletal Proteins;Development;Elements;F-Actin;Failure;Filopodia;Gene Expression;Gene Expression Profile;Genes;Genetic Transcription;Growth Cones;Heterogeneity;Image;Immunohistochemistry;In Vitro;Injury;JUN gene;Lampreys;Lasers;MAPK8 gene;Messenger RNA;Mitogen-Activated Protein Kinase Inhibitor;Mitogen-Activated Protein Kinases;Molecular;Molecular Weight;Motor;Natural regeneration;Nerve Fibers;Nerve Regeneration;Nervous system structure;Neuraxis;Neurofilament-L;Neurons;Nuclear Translocation;Paralysed;Pathway interactions;Perikaryon;Peripheral nerve injury;Phosphorylation;Play;Polyribosomes;Protein Biosynthesis;Protein Synthesis Inhibitors;Proteins;Ribosomes;Risk;Role;Sampling;Signal Pathway;Signal Transduction;Signaling Protein;Site;Specificity;Spinal Cord;Spinal Cord transection injury;Spinal cord injury;Structural Protein;Structure;Surgeon;Testing;Time;Transcript;Translating;Translations;Trees;Western Blotting;Work;axon growth;axon injury;axon regeneration;axoplasm;base;cell growth;cell injury;cell motility;functional restoration;in vivo;inhibitor/antagonist;laser capture microdissection;multiphoton microscopy;neurofilament;neuron development;neuronal cell body;overexpression;p38 Mitogen Activated Protein Kinase;peripheral nerve regeneration;polyadenylated messenger RNA;postnatal development;response;response to injury;retrograde transport;targeted treatment;tissue culture;tissue injury;transcriptome sequencing	Project Summary_x000D_ We will use the unique advantages of the lamprey nervous system to determine whether after spinal cord injury_x000D_ (SCI), local protein synthesis in the axon tip plays a role in the mechanism of axon regeneration. It has long_x000D_ been assumed that axon regeneration depends on protein synthesis in the cell body, the proteins then being_x000D_ transported to the growing axon tips. However, based mainly on observations in tissue culture and injured_x000D_ peripheral nerve, where ribosomes and mRNAs have been detected in axons, a role has been proposed for_x000D_ local protein synthesis in axon regeneration. Locally synthesized proteins might be used to form new axon_x000D_ constituents, or be transported retrogradely to the cell body to signal cell survival and growth-associated gene_x000D_ expression. Until now, evidence for local protein synthesis in the central nervous system (CNS) has been_x000D_ limited primarily to growth cones in early stages of neuronal development in vivo and in vitro. In mature_x000D_ mammalian CNS, where axons do not regenerate, the capacity for local translation is maintained primarily in_x000D_ the dendritic tree; the axons have minimal capacity to synthesize proteins. However, work in lamprey spinal_x000D_ cord, where axons do regenerate, suggests that mature CNS axons regenerate without growth cones, i.e., their_x000D_ tips lack filopodia, have relatively little F-actin, are packed with neurofilaments (NFs), and elongate much more_x000D_ slowly than developing axons. This raises the question whether local protein synthesis plays a role in_x000D_ regeneration of mature CNS axons, even though they do not have growth cones. We previously showed that_x000D_ after SCI in lamprey, mRNA and ribosomes accumulate in the axon tips, and that actively growing tips have_x000D_ more mRNA than static or retracting tips. Moreover, the mRNAs include abundant neurofilament transcripts,_x000D_ but much less actin transcripts, the opposite of findings in mammalian axons growing in vitro or in injured_x000D_ peripheral nerve. Now we will use RNAseq to analyze laser microdissected cytoplasm from large, identified_x000D_ reticulospinal neurons, and micro-aspirated axoplasm from their injured axon tips, to identify mRNAs_x000D_ associated with axon regeneration. We will determine how the mRNAs are regulated in the cell body and get to_x000D_ the tip by determining a) the role of the MAP kinase pathway in signaling axotomy and triggering regeneration,_x000D_ and b) the time course of mRNA appearance along the axon and in the growing tip. Then we will determine_x000D_ whether we can enhance regeneration by locally overexpressing some proteins with micro-injected mRNAs,_x000D_ and whether we can inhibit regeneration by a) inhibiting local protein synthesis with locally applied protein_x000D_ synthesis inhibitors, and b) locally applying morpholino antisense oligonucleotides. This study will help us_x000D_ determine where and how to target therapies to enhance axon regeneration and restore function after SCI.	Role of Local Protein Synthesis in CNS Axon Regeneration	Project Narrative_x000D_ Spinal cord injury causes permanent paralysis, partly because with postnatal development, motor command_x000D_ nerve cells that project their nerve fiber (axon) to the spinal cord lose the ability to manufacture enough of the_x000D_ correct proteins locally at the axon tip to allow the axon to regenerate. If we show that protein synthesis in the_x000D_ growing axon tip is part of the mechanism of regeneration, and if we can identify which proteins are involved,_x000D_ we would target therapy to the site of axons' injury in the spinal cord, rather than to their cell bodies in the_x000D_ brain. Surgeons often decompress the spinal cord at the site of injury anyway, but invasive molecular_x000D_ manipulations in the brain remote from the injury would add risk.	Genetics; Injury - Trauma - (Head and Spine); Neurosciences; Physical Injury - Accidents and Adverse Effects; Regenerative Medicine; Spinal Cord Injury	NIH	Non-SBIR/STTR	218750	127969	https://reporter.nih.gov/project-details/9903455	TEMPLE UNIV OF THE COMMONWEALTH	PHILADELPHIA	UNITED STATES	PA	PEDIATRICS	NINDS	National Institute of Neurological Disorders and Stroke	SCHOOLS OF MEDICINE	Synapses, Cytoskeleton and Trafficking Study Section[SYN]	SCI Pathology & Repair	SCI Regeneration/Plasticity/Repair				Other Biologics				Preclinical
5R01NS097846-05	NA	NS097846	346719	10146489	2021	5	R01	SELZER, MICHAEL EDGAR	[{'profile_id': 1863134, 'first_name': 'MICHAEL', 'middle_name': 'EDGAR', 'last_name': 'SELZER', 'is_contact_pi': True, 'full_name': 'MICHAEL EDGAR SELZER', 'title': 'CENTER DIRECTOR'}]	[{'first_name': 'LINDA', 'middle_name': 'LOUISE', 'last_name': 'BAMBRICK', 'full_name': 'LINDA LOUISE BAMBRICK'}]	PA-02	2017-04-01	2022-03-31	PA-16-160	RP	R01NS097846	ATF2 gene;Actins;Address;Antisense Oligonucleotides;Appearance;Aspirate substance;Axon;Axotomy;Brain;Cell Survival;Cells;Cytoplasm;Cytoskeletal Proteins;Development;Elements;F-Actin;Failure;Filopodia;Gene Expression;Gene Expression Profile;Genes;Genetic Transcription;Growth Cones;Heterogeneity;Image;Immunohistochemistry;In Vitro;Injury;JUN gene;Lampreys;Lasers;MAPK8 gene;Messenger RNA;Mitogen-Activated Protein Kinase Inhibitor;Mitogen-Activated Protein Kinases;Molecular;Molecular Weight;Motor;Natural regeneration;Nerve Fibers;Nerve Regeneration;Nervous system structure;Neuraxis;Neurofilament-L;Neurons;Nuclear Translocation;Paralysed;Pathway interactions;Perikaryon;Peripheral nerve injury;Phosphorylation;Play;Polyribosomes;Protein Biosynthesis;Protein Synthesis Inhibitors;Proteins;Ribosomes;Risk;Role;Sampling;Signal Pathway;Signal Transduction;Signaling Protein;Site;Specificity;Spinal Cord;Spinal Cord transection injury;Spinal cord injury;Structural Protein;Structure;Surgeon;Testing;Time;Transcript;Translating;Translations;Trees;Western Blotting;Work;axon growth;axon injury;axon regeneration;axoplasm;base;cell growth;cell injury;cell motility;functional restoration;in vivo;inhibitor/antagonist;laser capture microdissection;multiphoton microscopy;neurofilament;neuron development;neuronal cell body;overexpression;p38 Mitogen Activated Protein Kinase;peripheral nerve regeneration;polyadenylated messenger RNA;postnatal development;regeneration function;response;response to injury;retrograde transport;targeted treatment;tissue culture;tissue injury;transcriptome sequencing	Project Summary_x000D_ We will use the unique advantages of the lamprey nervous system to determine whether after spinal cord injury_x000D_ (SCI), local protein synthesis in the axon tip plays a role in the mechanism of axon regeneration. It has long_x000D_ been assumed that axon regeneration depends on protein synthesis in the cell body, the proteins then being_x000D_ transported to the growing axon tips. However, based mainly on observations in tissue culture and injured_x000D_ peripheral nerve, where ribosomes and mRNAs have been detected in axons, a role has been proposed for_x000D_ local protein synthesis in axon regeneration. Locally synthesized proteins might be used to form new axon_x000D_ constituents, or be transported retrogradely to the cell body to signal cell survival and growth-associated gene_x000D_ expression. Until now, evidence for local protein synthesis in the central nervous system (CNS) has been_x000D_ limited primarily to growth cones in early stages of neuronal development in vivo and in vitro. In mature_x000D_ mammalian CNS, where axons do not regenerate, the capacity for local translation is maintained primarily in_x000D_ the dendritic tree; the axons have minimal capacity to synthesize proteins. However, work in lamprey spinal_x000D_ cord, where axons do regenerate, suggests that mature CNS axons regenerate without growth cones, i.e., their_x000D_ tips lack filopodia, have relatively little F-actin, are packed with neurofilaments (NFs), and elongate much more_x000D_ slowly than developing axons. This raises the question whether local protein synthesis plays a role in_x000D_ regeneration of mature CNS axons, even though they do not have growth cones. We previously showed that_x000D_ after SCI in lamprey, mRNA and ribosomes accumulate in the axon tips, and that actively growing tips have_x000D_ more mRNA than static or retracting tips. Moreover, the mRNAs include abundant neurofilament transcripts,_x000D_ but much less actin transcripts, the opposite of findings in mammalian axons growing in vitro or in injured_x000D_ peripheral nerve. Now we will use RNAseq to analyze laser microdissected cytoplasm from large, identified_x000D_ reticulospinal neurons, and micro-aspirated axoplasm from their injured axon tips, to identify mRNAs_x000D_ associated with axon regeneration. We will determine how the mRNAs are regulated in the cell body and get to_x000D_ the tip by determining a) the role of the MAP kinase pathway in signaling axotomy and triggering regeneration,_x000D_ and b) the time course of mRNA appearance along the axon and in the growing tip. Then we will determine_x000D_ whether we can enhance regeneration by locally overexpressing some proteins with micro-injected mRNAs,_x000D_ and whether we can inhibit regeneration by a) inhibiting local protein synthesis with locally applied protein_x000D_ synthesis inhibitors, and b) locally applying morpholino antisense oligonucleotides. This study will help us_x000D_ determine where and how to target therapies to enhance axon regeneration and restore function after SCI.	Role of Local Protein Synthesis in CNS Axon Regeneration	Project Narrative_x000D_ Spinal cord injury causes permanent paralysis, partly because with postnatal development, motor command_x000D_ nerve cells that project their nerve fiber (axon) to the spinal cord lose the ability to manufacture enough of the_x000D_ correct proteins locally at the axon tip to allow the axon to regenerate. If we show that protein synthesis in the_x000D_ growing axon tip is part of the mechanism of regeneration, and if we can identify which proteins are involved,_x000D_ we would target therapy to the site of axons' injury in the spinal cord, rather than to their cell bodies in the_x000D_ brain. Surgeons often decompress the spinal cord at the site of injury anyway, but invasive molecular_x000D_ manipulations in the brain remote from the injury would add risk.	Genetics; Neurosciences; Physical Injury - Accidents and Adverse Effects; Regenerative Medicine; Spinal Cord Injury; Traumatic Head and Spine Injury	NIH	Non-SBIR/STTR	218750	127969	https://reporter.nih.gov/project-details/10146489	TEMPLE UNIV OF THE COMMONWEALTH	PHILADELPHIA	UNITED STATES	PA	PEDIATRICS	NINDS	National Institute of Neurological Disorders and Stroke	SCHOOLS OF MEDICINE	Synapses, Cytoskeleton and Trafficking Study Section[SYN]	SCI Pathology & Repair	SCI Regeneration/Plasticity/Repair				Other Biologics				Preclinical
1R01NS097880-01A1	NA	NS097880	320726	9382617	2017	1	R01	DETLOFF, MEGAN R	[{'profile_id': 8624578, 'first_name': 'MEGAN', 'middle_name': 'R', 'last_name': 'DETLOFF', 'is_contact_pi': True, 'full_name': 'MEGAN R DETLOFF', 'title': 'ASSISTANT PROFESSOR'}]	[{'first_name': 'LYN', 'middle_name': 'B', 'last_name': 'JAKEMAN', 'full_name': 'LYN B JAKEMAN'}]	PA-03	2017-09-25	2022-06-30	PA-16-160	RP	R01NS097880	Acetone;Acute;Address;Affect;American;Americas;Anatomy;Behavior assessment;Cells;Chemotactic Factors;Chronic;Clinic;Clinical;Conflict (Psychology);Data;Development;Diabetes Mellitus;Electrophysiology (science);Environment;Exercise;Failure;Future;Goals;Health Care Costs;Healthcare;Healthcare Systems;Heart Diseases;Immunohistochemistry;Impairment;Infiltration;Inflammation;Inflammatory;Inflammatory Response;Injury;Institute of Medicine (U.S.);Intervention;Locomotor training;Malignant Neoplasms;Measures;Mechanics;Microinjections;Molecular;Movement;Neurobiology;Nociception;Nociceptors;Pain;Persons;Pharmacology;Population;Prevention;Principal Investigator;Property;Rattus;Recovery;Recruitment Activity;Regulation;Rehabilitation therapy;Reporting;Rodent Model;Role;Running;Sensory;Spinal Ganglia;Spinal cord injury;Testing;Therapeutic;Time;United States;Up-Regulation;Work;behavior test;chronic neuropathic pain;chronic pain;cost;cytokine;disability;dorsal horn;exercise intervention;exercise program;exercise rehabilitation;experimental study;improved;inflammatory milieu;inhibitor/antagonist;intravenous administration;mRNA Expression;macrophage;motor recovery;neuroinflammation;pain behavior;painful neuropathy;patch clamp;preference;prevent;programs;transmission process	Program Director/Principal Investigator (Last, First, Middle): Detloff, Megan Ryan_x000D_ PROJECT SUMMARY_x000D_ Spinal cord injury (SCI) impairs sensory transmission leads to chronic, debilitating neuropathic pain._x000D_ Chronic pain afflicts over 100 million Americans and creates an enormous burden on US health care systems,_x000D_ costing over half a trillion dollars annually according to a recent report from the Institute of Medicine. While our_x000D_ understanding of the molecular basis underlying the development of chronic pain has improved, the available_x000D_ therapeutics provide limited relief. After SCI, rehabilitative locomotor training is widely used in the clinical SCI_x000D_ population with its primary goal to promote motor recovery after SCI. In the lab, we have shown the timing of_x000D_ exercise is critical to meaningful sensory recovery. Early administration of a sustained locomotor exercise_x000D_ program in spinal cord injured rats prevents the development of neuropathic pain, while delaying similar_x000D_ locomotor training until pain was established was ineffective at ameliorating it. The time elapsed since the_x000D_ injury occurred also indicates the degree of inflammation in the dorsal horn. We have previously shown that_x000D_ chronic SCI and the development of neuropathic pain correspond with robust increases in microglial activation_x000D_ and the levels of pro-inflammatory cytokines. This proposal seeks to lengthen the therapeutic window where_x000D_ rehabilitative exercise can successfully suppress neuropathic pain by pharmacologically reducing inflammation_x000D_ in dorsal root ganglia. We will administer a pharmacologic agent to dampen injury-induced inflammation_x000D_ acutely after SCI prior to and/or at the same time as exercise initiation after spinal cord injury. This will_x000D_ determine whether inflammation must be reduced prior to the initiation of exercise to suppress pain_x000D_ development or if it is sufficient to modulate inflammation at the time exercise is initiated. We will measure_x000D_ changes in the electrophysiological properties of nociceptors related to the extrinsic inflammatory environment_x000D_ in the DRG after SCI in the presence or absence of exercise as a treatment. Information garnered from these_x000D_ experiments would guide future efforts to optimize the treatment of chronic SCI-induced pain by exercise._x000D_ OMB No. 0925-0001/0002 (Rev. 08/12 Approved Through 8/31/2015) Page Continuation Format Page	Regulation of neuropathic pain by exercise: effects on nociceptor plasticity and inflammation	Program Director/Principal Investigator (Last, First, Middle): Detloff, Megan Ryan_x000D_ PROJECT NARRATIVE_x000D_ Rehabilitative exercise can prevent neuropathic pain development when initiated early after spinal_x000D_ cord injury; whereas, delaying exercise intervention until chronic time points can exacerbate pain._x000D_ This proposal aims to examine the effects of exercise on nociceptor excitiability and the inflammatory_x000D_ environment of the dorsal root ganglia where nociceptors reside. Understanding these interactions_x000D_ will give us a better understanding of the underlying neurobiology to improve the overall management_x000D_ of chronic neuropathic pain, and prevention of development of chronic pain._x000D_ OMB No. 0925-0001/0002 (Rev. 08/12 Approved Through 8/31/2015) Page Continuation Format Page	Injury (total) Accidents/Adverse Effects; Injury - Trauma - (Head and Spine); Neurodegenerative; Neurosciences; Pain Conditions - Chronic; Pain Research; Peripheral Neuropathy; Physical Activity; Physical Rehabilitation; Prevention; Rehabilitation; Spinal Cord Injury	NIH	Non-SBIR/STTR	225285	95441	https://reporter.nih.gov/project-details/9382617	DREXEL UNIVERSITY	PHILADELPHIA	UNITED STATES	PA	ANATOMY/CELL BIOLOGY	NINDS	National Institute of Neurological Disorders and Stroke	SCHOOLS OF MEDICINE	Clinical Neuroplasticity and Neurotransmitters Study Section[CNNT]	SCI Secondary Health Conditions	SCI Pain				Exercise/Activity/Rehab	Exercise/Activity/Rehab			Preclinical
2R01NS097880-06A1	NA	NS097880	442615	10736378	2023	2	R01	DETLOFF, MEGAN R	[{'profile_id': 8624578, 'first_name': 'MEGAN', 'middle_name': 'R', 'last_name': 'DETLOFF', 'is_contact_pi': True, 'full_name': 'MEGAN R DETLOFF', 'title': 'ASSISTANT PROFESSOR'}]	[{'first_name': 'DURGA', 'middle_name': 'PRASANNA', 'last_name': 'MOHAPATRA', 'full_name': 'DURGA PRASANNA MOHAPATRA'}]	PA-03	2017-09-18	2028-06-30	PA-20-185	RP	R01NS097880	Ablation;Adjuvant Therapy;American;Analgesics;Attenuated;Cells;Chronic;Control Groups;Cyclic AMP;Data;Development;Dichloromethylene Diphosphonate;Disease;Encapsulated;Enzyme-Linked Immunosorbent Assay;Exercise;Flow Cytometry;Funding;Harvest;Healthcare Systems;Human;Hydrophobicity;Impairment;In Vitro;Incidence;Individual;Infiltration;Inflammation;Inflammatory;Injections;Injury;Institute of Medicine (U.S.);Liposomes;Macrophage;Macrophage Activation;Maintenance;Measures;Modeling;Molecular;Nanodelivery;Neuroimmune;Neurons;Nociceptors;Pain;Phenotype;Physiological;Population;Prevention;Probability;Process;Rattus;Regulation;Rehabilitation therapy;Reporting;Role;Rolipram;Sensory;Serum;Spinal Ganglia;Spinal cord injury;Subgroup;System;Technology;Testing;Therapeutic;Walking;axonal sprouting;chronic neuropathic pain;chronic pain;cost;cytokine;disability;exercise rehabilitation;exosome;extracellular vesicles;improved;in vivo;inhibitor;injured;nanopolymer;nanotherapeutic;neuronal excitability;neuropathology;pain behavior;pain reduction;painful neuropathy;phosphodiesterase IV;prevent;spinal cord injury pain;transmission process	PROJECT SUMMARY_x000D_ Spinal cord injury (SCI) impairs sensory transmission and leads to chronic, debilitating neuropathic_x000D_ pain. Chronic pain afflicts over 100 million Americans and creates an enormous burden on US health care_x000D_ systems, costing over half a trillion dollars annually according to a recent report from the Institute of Medicine._x000D_ While our understanding of the molecular basis underlying the development of chronic pain has improved, the_x000D_ available therapeutics provide limited relief. While our lab and others have shown that early post-SCI rehab_x000D_ can prevent pain development, early rehab in human SCI may not be possible due to the multisystem,_x000D_ polytraumatic injuries individuals with SCI sustain. Thus, there is a critical need for an adjuvant therapy to aid_x000D_ those individuals who are unable to participate in early rehab. Neuropathic pain is increasingly recognized as a_x000D_ neuroimmune disorder. While macrophages are regarded as key regulators of chronic pain development, it is_x000D_ unclear whether they are acting in an inflammatory or reparative manner. This R01 seeks to better understand_x000D_ how or if the activation state of macrophages influences nociceptive neuron excitability and pain development_x000D_ after SCI. We will utilize an established spinal cord injury model of neuropathic pain development and drive_x000D_ macrophage activation state by post-injury rehab, intrathecal administration of exosomes derived from Raw_x000D_ 264.7 macrophages stimulated in vitro or a phosphodiesterase 4 inhibitor by a polymer nanodelivery system_x000D_ that specifically targets macrophages. This proposal seeks to understand the role of macrophages that infiltrate_x000D_ the dorsal root ganglia and persist there chronically after SCI both in the development and maintenance of_x000D_ chronic neuropathic pain.	Regulation of SCI-induced pain by macrophages and exercise	PROJECT NARRATIVE_x000D_ Chronic pain is a debilitating consequence of spinal cord injury that is refractive to current treatments. This_x000D_ proposal aims to examine how the macrophage activation state can modulate nociceptor excitability, and if_x000D_ altering macrophage phenotype reduce the development of spinal cord injury-induced pain. Understanding these_x000D_ interactions will give us a better understanding of the underlying neuropathology that occurs early after a spinal_x000D_ cord injury in the dorsal root ganglia that leads to pain development or prevention.	Bioengineering; Chronic Pain; Nanotechnology; Neurodegenerative; Neurosciences; Pain Research; Peripheral Neuropathy; Physical Activity; Physical Injury - Accidents and Adverse Effects; Physical Rehabilitation; Rehabilitation; Spinal Cord Injury; Traumatic Head and Spine Injury	NIH	Non-SBIR/STTR	316216	126399	https://reporter.nih.gov/project-details/10736378	DREXEL UNIVERSITY	PHILADELPHIA	UNITED STATES	PA	ANATOMY/CELL BIOLOGY	NINDS	National Institute of Neurological Disorders and Stroke	SCHOOLS OF MEDICINE	Clinical Neuroplasticity and Neurotransmitters Study Section[CNNT]	SCI Secondary Health Conditions	SCI Pain				Other Biologics	Exercise/Activity/Rehab			Preclinical
3R01NS097880-02S1	NA	NS097880	600792	9816362	2019	3	R01	DETLOFF, MEGAN R	[{'profile_id': 8624578, 'first_name': 'MEGAN', 'middle_name': 'R', 'last_name': 'DETLOFF', 'is_contact_pi': True, 'full_name': 'MEGAN R DETLOFF', 'title': 'ASSISTANT PROFESSOR'}]	[{'first_name': 'DURGA', 'middle_name': 'PRASANNA', 'last_name': 'MOHAPATRA', 'full_name': 'DURGA PRASANNA MOHAPATRA'}]	PA-03	2017-09-25	2021-06-30	PA-18-591	RP	R01NS097880	Acute;Administrative Supplement;Affect;American;Animals;Biological;Cells;Chronic;Development;Event;Funding;Future;Generations;Healthcare Systems;Immune response;Impairment;Individual;Inflammation;Inflammatory Response;Injury;Institute of Medicine (U.S.);Intervention;Lesion;Locomotion;Measures;Mediating;Mediator of activation protein;Molecular;Neurons;Nociceptors;Pain;Peripheral;Phenotype;Reporting;Sensory;Series;Site;Spinal Cord;Spinal Ganglia;Spinal cord injury;Testing;Therapeutic;Time;Up-Regulation;Validation;Work;chemokine;chronic pain;cost;effective therapy;experimental study;functional outcomes;improved;inflammatory milieu;macrophage;monocyte;neuropathology;pain behavior;pain signal;painful neuropathy;recruit;response;sex;spasticity;spinal cord injury pain;transmission process;treatment optimization	PROJECT SUMMARY_x000D_ Spinal cord injury (SCI) impairs sensory transmission leads to chronic, debilitating neuropathic pain. Chronic_x000D_ pain afflicts over 100 million Americans and creates an enormous burden on US health care systems, costing over half a_x000D_ trillion dollars annually according to a recent report from the Institute of Medicine. While our understanding of the_x000D_ molecular basis underlying the development of chronic pain has improved, the available therapeutics provide limited_x000D_ relief. In the proposed administrative supplement, we will examine the peripheral immune and inflammatory response._x000D_ Secondary inflammation in response to SCI is a series of temporally ordered events- an acute, transient upregulation of_x000D_ chemokines, followed by the recruitment of monocytes/ macrophages and generation of an inflammatory environment at_x000D_ the lesion site in the spinal cord, but also surrounding primary nociceptors in the dorsal root ganglia. These events precede_x000D_ neuropathic pain development. Work on our funded R01 has shown that at chronic time points after SCI, macrophage_x000D_ presence in the dorsal root ganglia correlates with neuropathic pain. We will extend the currently funded experiments by_x000D_ conducting experiments to better understand 1) whether the phenotype of macrophages that infiltrate the dorsal root_x000D_ ganglia is different than those that persist chronically after SCI and 2) how manipulation of macrophage phenotype affects_x000D_ nociceptor activity and pain development. Moreover, a large portion of this application is dedicated to rigorous validation_x000D_ of the potential of the macrophage as a target for future interventions. The proposed experiments include: 1) multiple_x000D_ species of animals, 2) inclusion of several tests for aberrant pain behavior, 3) consider and measure sex as a potential_x000D_ biological variable, and 4) attend to the potential of off-target effects of macrophage manipulation on other functional_x000D_ outcomes like locomotion and spasticity. Understanding the temporal response of these immune cells and how they affect_x000D_ nociceptor activity and pain behavior will guide future efforts to optimize the treatment of SCI-induced pain.	Validation of Targeting Macrophage-Mediated Events in the DRG to Alleviate Chronic Spinal Cord Injury Pain	PROJECT NARRATIVE_x000D_ The most common sensory impairment after spinal cord injury is the development of neuropathic pain. Available treatments_x000D_ are often ineffective causing individuals with injury to suffer. In an effort to develop better, more effective treatments for_x000D_ injury-induced neuropathic pain, this administrative supplement aims to examine the immune response in the dorsal root_x000D_ ganglia where pain neurons called nociceptors reside. Specifically we will conduct experiments to discover and validate the_x000D_ macrophage as an essential cellular mediator of aberrant nociceptor signaling pain development and persistence. We will_x000D_ extend the currently funded experiments by 1) examining the phenotype of the macrophages over time in the dorsal root_x000D_ ganglia, 2) assessing nociceptor excitability and pain behavior when manipulating macrophage phenotype, 3) including_x000D_ multiple species of animals, 4) thoroughly testing sex as a potential biological variable. Understanding these interactions will_x000D_ give us a better understanding of the underlying neuropathology that occurs at early and chronic time points after a spinal_x000D_ cord injury in the dorsal root ganglia that may be integral in reducing neuropathic pain development and persistence.	Chronic Pain; Injury (total) Accidents/Adverse Effects; Injury - Trauma - (Head and Spine); Neurodegenerative; Neurosciences; Pain Research; Peripheral Neuropathy; Spinal Cord Injury	NIH	Non-SBIR/STTR	387176	213616	https://reporter.nih.gov/project-details/9816362	DREXEL UNIVERSITY	PHILADELPHIA	UNITED STATES	PA	ANATOMY/CELL BIOLOGY	NINDS	National Institute of Neurological Disorders and Stroke	SCHOOLS OF MEDICINE	NA	SCI Secondary Health Conditions	SCI Pain				Unable to Classify	Exercise/Activity/Rehab			Preclinical
5R01NS097880-02	NA	NS097880	334618	9568846	2018	5	R01	DETLOFF, MEGAN R	[{'profile_id': 8624578, 'first_name': 'MEGAN', 'middle_name': 'R', 'last_name': 'DETLOFF', 'is_contact_pi': True, 'full_name': 'MEGAN R DETLOFF', 'title': 'ASSISTANT PROFESSOR'}]	[{'first_name': 'LYN', 'middle_name': 'B', 'last_name': 'JAKEMAN', 'full_name': 'LYN B JAKEMAN'}]	PA-03	2017-09-25	2022-06-30	PA-16-160	RP	R01NS097880	Acetone;Acute;Address;Affect;American;Americas;Anatomy;Behavior assessment;Cells;Chemotactic Factors;Chronic;Clinic;Clinical;Conflict (Psychology);Data;Development;Diabetes Mellitus;Electrophysiology (science);Environment;Exercise;Failure;Future;Goals;Health Care Costs;Healthcare;Healthcare Systems;Heart Diseases;Immunohistochemistry;Impairment;Infiltration;Inflammation;Inflammatory;Inflammatory Response;Injury;Institute of Medicine (U.S.);Intervention;Locomotor training;Malignant Neoplasms;Measures;Mechanics;Microinjections;Molecular;Movement;Neurobiology;Nociception;Nociceptors;Pain;Persons;Pharmacology;Population;Prevention;Principal Investigator;Property;Rattus;Recovery;Regulation;Rehabilitation therapy;Reporting;Rodent Model;Role;Running;Sensory;Spinal Ganglia;Spinal cord injury;Testing;Therapeutic;Time;United States;Up-Regulation;Work;behavior test;chronic neuropathic pain;chronic pain;cost;cytokine;disability;dorsal horn;exercise intervention;exercise program;exercise rehabilitation;experimental study;improved;inflammatory milieu;inhibitor/antagonist;intravenous administration;mRNA Expression;macrophage;motor recovery;neuroinflammation;pain behavior;pain reduction;painful neuropathy;patch clamp;preference;prevent;programs;recruit;transmission process;treatment optimization	Program Director/Principal Investigator (Last, First, Middle): Detloff, Megan Ryan_x000D_ PROJECT SUMMARY_x000D_ Spinal cord injury (SCI) impairs sensory transmission leads to chronic, debilitating neuropathic pain._x000D_ Chronic pain afflicts over 100 million Americans and creates an enormous burden on US health care systems,_x000D_ costing over half a trillion dollars annually according to a recent report from the Institute of Medicine. While our_x000D_ understanding of the molecular basis underlying the development of chronic pain has improved, the available_x000D_ therapeutics provide limited relief. After SCI, rehabilitative locomotor training is widely used in the clinical SCI_x000D_ population with its primary goal to promote motor recovery after SCI. In the lab, we have shown the timing of_x000D_ exercise is critical to meaningful sensory recovery. Early administration of a sustained locomotor exercise_x000D_ program in spinal cord injured rats prevents the development of neuropathic pain, while delaying similar_x000D_ locomotor training until pain was established was ineffective at ameliorating it. The time elapsed since the_x000D_ injury occurred also indicates the degree of inflammation in the dorsal horn. We have previously shown that_x000D_ chronic SCI and the development of neuropathic pain correspond with robust increases in microglial activation_x000D_ and the levels of pro-inflammatory cytokines. This proposal seeks to lengthen the therapeutic window where_x000D_ rehabilitative exercise can successfully suppress neuropathic pain by pharmacologically reducing inflammation_x000D_ in dorsal root ganglia. We will administer a pharmacologic agent to dampen injury-induced inflammation_x000D_ acutely after SCI prior to and/or at the same time as exercise initiation after spinal cord injury. This will_x000D_ determine whether inflammation must be reduced prior to the initiation of exercise to suppress pain_x000D_ development or if it is sufficient to modulate inflammation at the time exercise is initiated. We will measure_x000D_ changes in the electrophysiological properties of nociceptors related to the extrinsic inflammatory environment_x000D_ in the DRG after SCI in the presence or absence of exercise as a treatment. Information garnered from these_x000D_ experiments would guide future efforts to optimize the treatment of chronic SCI-induced pain by exercise._x000D_ OMB No. 0925-0001/0002 (Rev. 08/12 Approved Through 8/31/2015) Page Continuation Format Page	Regulation of neuropathic pain by exercise: effects on nociceptor plasticity and inflammation	Program Director/Principal Investigator (Last, First, Middle): Detloff, Megan Ryan_x000D_ PROJECT NARRATIVE_x000D_ Rehabilitative exercise can prevent neuropathic pain development when initiated early after spinal_x000D_ cord injury; whereas, delaying exercise intervention until chronic time points can exacerbate pain._x000D_ This proposal aims to examine the effects of exercise on nociceptor excitiability and the inflammatory_x000D_ environment of the dorsal root ganglia where nociceptors reside. Understanding these interactions_x000D_ will give us a better understanding of the underlying neurobiology to improve the overall management_x000D_ of chronic neuropathic pain, and prevention of development of chronic pain._x000D_ OMB No. 0925-0001/0002 (Rev. 08/12 Approved Through 8/31/2015) Page Continuation Format Page	Chronic Pain; Injury (total) Accidents/Adverse Effects; Injury - Trauma - (Head and Spine); Neurodegenerative; Neurosciences; Pain Research; Peripheral Neuropathy; Physical Activity; Physical Rehabilitation; Prevention; Rehabilitation; Spinal Cord Injury	NIH	Non-SBIR/STTR	224062	110556	https://reporter.nih.gov/project-details/9568846	DREXEL UNIVERSITY	PHILADELPHIA	UNITED STATES	PA	ANATOMY/CELL BIOLOGY	NINDS	National Institute of Neurological Disorders and Stroke	SCHOOLS OF MEDICINE	Clinical Neuroplasticity and Neurotransmitters Study Section[CNNT]	SCI Secondary Health Conditions	SCI Pain				Exercise/Activity/Rehab	Exercise/Activity/Rehab			Preclinical
5R01NS097880-03	NA	NS097880	337742	9729863	2019	5	R01	DETLOFF, MEGAN R	[{'profile_id': 8624578, 'first_name': 'MEGAN', 'middle_name': 'R', 'last_name': 'DETLOFF', 'is_contact_pi': True, 'full_name': 'MEGAN R DETLOFF', 'title': 'ASSISTANT PROFESSOR'}]	[{'first_name': 'DURGA', 'middle_name': 'PRASANNA', 'last_name': 'MOHAPATRA', 'full_name': 'DURGA PRASANNA MOHAPATRA'}]	PA-03	2017-09-25	2022-06-30	PA-16-160	RP	R01NS097880	Acetone;Acute;Address;Affect;American;Americas;Anatomy;Behavior assessment;Cells;Chemotactic Factors;Chronic;Clinic;Clinical;Conflict (Psychology);Data;Development;Diabetes Mellitus;Electrophysiology (science);Environment;Exercise;Failure;Future;Goals;Health Care Costs;Healthcare;Healthcare Systems;Heart Diseases;Immunohistochemistry;Impairment;Infiltration;Inflammation;Inflammatory;Inflammatory Response;Injury;Institute of Medicine (U.S.);Intervention;Locomotor training;Malignant Neoplasms;Measures;Mechanics;Microinjections;Molecular;Movement;Neurobiology;Nociception;Nociceptors;Pain;Persons;Pharmacology;Population;Prevention;Principal Investigator;Property;Rattus;Recovery;Regulation;Rehabilitation therapy;Reporting;Rodent Model;Role;Running;Sensory;Spinal Ganglia;Spinal cord injury;Testing;Therapeutic;Time;United States;Up-Regulation;Work;behavior test;chronic neuropathic pain;chronic pain;cost;cytokine;disability;dorsal horn;exercise intervention;exercise program;exercise rehabilitation;experimental study;improved;inflammatory milieu;inhibitor/antagonist;intravenous administration;mRNA Expression;macrophage;motor recovery;neuroinflammation;pain behavior;pain reduction;painful neuropathy;patch clamp;preference;prevent;programs;recruit;transmission process;treatment optimization	Program Director/Principal Investigator (Last, First, Middle): Detloff, Megan Ryan_x000D_ PROJECT SUMMARY_x000D_ Spinal cord injury (SCI) impairs sensory transmission leads to chronic, debilitating neuropathic pain._x000D_ Chronic pain afflicts over 100 million Americans and creates an enormous burden on US health care systems,_x000D_ costing over half a trillion dollars annually according to a recent report from the Institute of Medicine. While our_x000D_ understanding of the molecular basis underlying the development of chronic pain has improved, the available_x000D_ therapeutics provide limited relief. After SCI, rehabilitative locomotor training is widely used in the clinical SCI_x000D_ population with its primary goal to promote motor recovery after SCI. In the lab, we have shown the timing of_x000D_ exercise is critical to meaningful sensory recovery. Early administration of a sustained locomotor exercise_x000D_ program in spinal cord injured rats prevents the development of neuropathic pain, while delaying similar_x000D_ locomotor training until pain was established was ineffective at ameliorating it. The time elapsed since the_x000D_ injury occurred also indicates the degree of inflammation in the dorsal horn. We have previously shown that_x000D_ chronic SCI and the development of neuropathic pain correspond with robust increases in microglial activation_x000D_ and the levels of pro-inflammatory cytokines. This proposal seeks to lengthen the therapeutic window where_x000D_ rehabilitative exercise can successfully suppress neuropathic pain by pharmacologically reducing inflammation_x000D_ in dorsal root ganglia. We will administer a pharmacologic agent to dampen injury-induced inflammation_x000D_ acutely after SCI prior to and/or at the same time as exercise initiation after spinal cord injury. This will_x000D_ determine whether inflammation must be reduced prior to the initiation of exercise to suppress pain_x000D_ development or if it is sufficient to modulate inflammation at the time exercise is initiated. We will measure_x000D_ changes in the electrophysiological properties of nociceptors related to the extrinsic inflammatory environment_x000D_ in the DRG after SCI in the presence or absence of exercise as a treatment. Information garnered from these_x000D_ experiments would guide future efforts to optimize the treatment of chronic SCI-induced pain by exercise._x000D_ OMB No. 0925-0001/0002 (Rev. 08/12 Approved Through 8/31/2015) Page Continuation Format Page	Regulation of neuropathic pain by exercise: effects on nociceptor plasticity and inflammation	Program Director/Principal Investigator (Last, First, Middle): Detloff, Megan Ryan_x000D_ PROJECT NARRATIVE_x000D_ Rehabilitative exercise can prevent neuropathic pain development when initiated early after spinal_x000D_ cord injury; whereas, delaying exercise intervention until chronic time points can exacerbate pain._x000D_ This proposal aims to examine the effects of exercise on nociceptor excitiability and the inflammatory_x000D_ environment of the dorsal root ganglia where nociceptors reside. Understanding these interactions_x000D_ will give us a better understanding of the underlying neurobiology to improve the overall management_x000D_ of chronic neuropathic pain, and prevention of development of chronic pain._x000D_ OMB No. 0925-0001/0002 (Rev. 08/12 Approved Through 8/31/2015) Page Continuation Format Page	Behavioral and Social Science; Chronic Pain; Injury (total) Accidents/Adverse Effects; Injury - Trauma - (Head and Spine); Neurodegenerative; Neurosciences; Pain Research; Peripheral Neuropathy; Physical Activity; Physical Rehabilitation; Prevention; Rehabilitation; Spinal Cord Injury	NIH	Non-SBIR/STTR	223872	113870	https://reporter.nih.gov/project-details/9729863	DREXEL UNIVERSITY	PHILADELPHIA	UNITED STATES	PA	ANATOMY/CELL BIOLOGY	NINDS	National Institute of Neurological Disorders and Stroke	SCHOOLS OF MEDICINE	Clinical Neuroplasticity and Neurotransmitters Study Section[CNNT]	SCI Secondary Health Conditions	SCI Pain				Exercise/Activity/Rehab	Exercise/Activity/Rehab			Preclinical
5R01NS097880-04	NA	NS097880	337979	9967142	2020	5	R01	DETLOFF, MEGAN R	[{'profile_id': 8624578, 'first_name': 'MEGAN', 'middle_name': 'R', 'last_name': 'DETLOFF', 'is_contact_pi': True, 'full_name': 'MEGAN R DETLOFF', 'title': 'ASSISTANT PROFESSOR'}]	[{'first_name': 'DURGA', 'middle_name': 'PRASANNA', 'last_name': 'MOHAPATRA', 'full_name': 'DURGA PRASANNA MOHAPATRA'}]	PA-03	2017-09-25	2022-06-30	PA-16-160	RP	R01NS097880	Acetone;Acute;Address;Affect;American;Americas;Anatomy;Behavior assessment;Cells;Chemotactic Factors;Chronic;Clinic;Clinical;Conflict (Psychology);Data;Development;Diabetes Mellitus;Electrophysiology (science);Environment;Exercise;Failure;Future;Goals;Health Care Costs;Healthcare;Healthcare Systems;Heart Diseases;Immunohistochemistry;Impairment;Infiltration;Inflammation;Inflammatory;Inflammatory Response;Injury;Institute of Medicine (U.S.);Intervention;Locomotor training;Malignant Neoplasms;Measures;Mechanics;Microinjections;Molecular;Movement;Neurobiology;Nociception;Nociceptors;Pain;Persons;Pharmacology;Population;Prevention;Principal Investigator;Property;Rattus;Recovery;Regulation;Rehabilitation therapy;Reporting;Rodent Model;Role;Running;Sensory;Spinal Ganglia;Spinal cord injury;Testing;Therapeutic;Time;United States;Up-Regulation;Work;behavior test;chronic neuropathic pain;chronic pain;conditioned place preference;cost;cytokine;disability;dorsal horn;exercise intervention;exercise program;exercise rehabilitation;experimental study;improved;inflammatory milieu;inhibitor/antagonist;intravenous administration;mRNA Expression;macrophage;motor recovery;neuroinflammation;pain behavior;pain reduction;painful neuropathy;patch clamp;prevent;programs;recruit;transmission process;treatment optimization	Program Director/Principal Investigator (Last, First, Middle): Detloff, Megan Ryan_x000D_ PROJECT SUMMARY_x000D_ Spinal cord injury (SCI) impairs sensory transmission leads to chronic, debilitating neuropathic pain._x000D_ Chronic pain afflicts over 100 million Americans and creates an enormous burden on US health care systems,_x000D_ costing over half a trillion dollars annually according to a recent report from the Institute of Medicine. While our_x000D_ understanding of the molecular basis underlying the development of chronic pain has improved, the available_x000D_ therapeutics provide limited relief. After SCI, rehabilitative locomotor training is widely used in the clinical SCI_x000D_ population with its primary goal to promote motor recovery after SCI. In the lab, we have shown the timing of_x000D_ exercise is critical to meaningful sensory recovery. Early administration of a sustained locomotor exercise_x000D_ program in spinal cord injured rats prevents the development of neuropathic pain, while delaying similar_x000D_ locomotor training until pain was established was ineffective at ameliorating it. The time elapsed since the_x000D_ injury occurred also indicates the degree of inflammation in the dorsal horn. We have previously shown that_x000D_ chronic SCI and the development of neuropathic pain correspond with robust increases in microglial activation_x000D_ and the levels of pro-inflammatory cytokines. This proposal seeks to lengthen the therapeutic window where_x000D_ rehabilitative exercise can successfully suppress neuropathic pain by pharmacologically reducing inflammation_x000D_ in dorsal root ganglia. We will administer a pharmacologic agent to dampen injury-induced inflammation_x000D_ acutely after SCI prior to and/or at the same time as exercise initiation after spinal cord injury. This will_x000D_ determine whether inflammation must be reduced prior to the initiation of exercise to suppress pain_x000D_ development or if it is sufficient to modulate inflammation at the time exercise is initiated. We will measure_x000D_ changes in the electrophysiological properties of nociceptors related to the extrinsic inflammatory environment_x000D_ in the DRG after SCI in the presence or absence of exercise as a treatment. Information garnered from these_x000D_ experiments would guide future efforts to optimize the treatment of chronic SCI-induced pain by exercise._x000D_ OMB No. 0925-0001/0002 (Rev. 08/12 Approved Through 8/31/2015) Page Continuation Format Page	Regulation of neuropathic pain by exercise: effects on nociceptor plasticity and inflammation	Program Director/Principal Investigator (Last, First, Middle): Detloff, Megan Ryan_x000D_ PROJECT NARRATIVE_x000D_ Rehabilitative exercise can prevent neuropathic pain development when initiated early after spinal_x000D_ cord injury; whereas, delaying exercise intervention until chronic time points can exacerbate pain._x000D_ This proposal aims to examine the effects of exercise on nociceptor excitiability and the inflammatory_x000D_ environment of the dorsal root ganglia where nociceptors reside. Understanding these interactions_x000D_ will give us a better understanding of the underlying neurobiology to improve the overall management_x000D_ of chronic neuropathic pain, and prevention of development of chronic pain._x000D_ OMB No. 0925-0001/0002 (Rev. 08/12 Approved Through 8/31/2015) Page Continuation Format Page	Behavioral and Social Science; Chronic Pain; Injury - Trauma - (Head and Spine); Neurodegenerative; Neurosciences; Pain Research; Peripheral Neuropathy; Physical Activity; Physical Injury - Accidents and Adverse Effects; Physical Rehabilitation; Prevention; Rehabilitation; Spinal Cord Injury	NIH	Non-SBIR/STTR	218750	119229	https://reporter.nih.gov/project-details/9967142	DREXEL UNIVERSITY	PHILADELPHIA	UNITED STATES	PA	ANATOMY/CELL BIOLOGY	NINDS	National Institute of Neurological Disorders and Stroke	SCHOOLS OF MEDICINE	Clinical Neuroplasticity and Neurotransmitters Study Section[CNNT]	SCI Secondary Health Conditions	SCI Pain				Exercise/Activity/Rehab	Exercise/Activity/Rehab			Preclinical
5R01NS097880-05	NA	NS097880	337979	10226015	2021	5	R01	DETLOFF, MEGAN R	[{'profile_id': 8624578, 'first_name': 'MEGAN', 'middle_name': 'R', 'last_name': 'DETLOFF', 'is_contact_pi': True, 'full_name': 'MEGAN R DETLOFF', 'title': 'ASSISTANT PROFESSOR'}]	[{'first_name': 'DURGA', 'middle_name': 'PRASANNA', 'last_name': 'MOHAPATRA', 'full_name': 'DURGA PRASANNA MOHAPATRA'}]	PA-03	2017-09-25	2023-09-17	PA-16-160	RP	R01NS097880	Acetone;Acute;Address;Affect;American;Americas;Anatomy;Behavior assessment;Cells;Chemotactic Factors;Chronic;Clinic;Clinical;Conflict (Psychology);Data;Development;Diabetes Mellitus;Electrophysiology (science);Environment;Exercise;Failure;Future;Goals;Health Care Costs;Healthcare;Healthcare Systems;Heart Diseases;Immunohistochemistry;Impairment;Infiltration;Inflammation;Inflammatory;Inflammatory Response;Injury;Institute of Medicine (U.S.);Intervention;Locomotor training;Malignant Neoplasms;Measures;Mechanics;Microinjections;Molecular;Movement;Neurobiology;Nociception;Nociceptors;Pain;Persons;Pharmacology;Population;Prevention;Principal Investigator;Property;Rattus;Recovery;Regulation;Rehabilitation therapy;Reporting;Rodent Model;Role;Running;Sensory;Spinal Ganglia;Spinal cord injury;Testing;Therapeutic;Time;United States;Up-Regulation;Work;behavior test;chronic neuropathic pain;chronic pain;conditioned place preference;cost;cytokine;disability;dorsal horn;exercise intervention;exercise program;exercise rehabilitation;experimental study;improved;inflammatory milieu;inhibitor/antagonist;intravenous administration;mRNA Expression;macrophage;motor recovery;neuroinflammation;pain behavior;pain reduction;painful neuropathy;patch clamp;prevent;programs;recruit;transmission process;treatment optimization	Program Director/Principal Investigator (Last, First, Middle): Detloff, Megan Ryan_x000D_ PROJECT SUMMARY_x000D_ Spinal cord injury (SCI) impairs sensory transmission leads to chronic, debilitating neuropathic pain._x000D_ Chronic pain afflicts over 100 million Americans and creates an enormous burden on US health care systems,_x000D_ costing over half a trillion dollars annually according to a recent report from the Institute of Medicine. While our_x000D_ understanding of the molecular basis underlying the development of chronic pain has improved, the available_x000D_ therapeutics provide limited relief. After SCI, rehabilitative locomotor training is widely used in the clinical SCI_x000D_ population with its primary goal to promote motor recovery after SCI. In the lab, we have shown the timing of_x000D_ exercise is critical to meaningful sensory recovery. Early administration of a sustained locomotor exercise_x000D_ program in spinal cord injured rats prevents the development of neuropathic pain, while delaying similar_x000D_ locomotor training until pain was established was ineffective at ameliorating it. The time elapsed since the_x000D_ injury occurred also indicates the degree of inflammation in the dorsal horn. We have previously shown that_x000D_ chronic SCI and the development of neuropathic pain correspond with robust increases in microglial activation_x000D_ and the levels of pro-inflammatory cytokines. This proposal seeks to lengthen the therapeutic window where_x000D_ rehabilitative exercise can successfully suppress neuropathic pain by pharmacologically reducing inflammation_x000D_ in dorsal root ganglia. We will administer a pharmacologic agent to dampen injury-induced inflammation_x000D_ acutely after SCI prior to and/or at the same time as exercise initiation after spinal cord injury. This will_x000D_ determine whether inflammation must be reduced prior to the initiation of exercise to suppress pain_x000D_ development or if it is sufficient to modulate inflammation at the time exercise is initiated. We will measure_x000D_ changes in the electrophysiological properties of nociceptors related to the extrinsic inflammatory environment_x000D_ in the DRG after SCI in the presence or absence of exercise as a treatment. Information garnered from these_x000D_ experiments would guide future efforts to optimize the treatment of chronic SCI-induced pain by exercise._x000D_ OMB No. 0925-0001/0002 (Rev. 08/12 Approved Through 8/31/2015) Page Continuation Format Page	Regulation of neuropathic pain by exercise: effects on nociceptor plasticity and inflammation	Program Director/Principal Investigator (Last, First, Middle): Detloff, Megan Ryan_x000D_ PROJECT NARRATIVE_x000D_ Rehabilitative exercise can prevent neuropathic pain development when initiated early after spinal_x000D_ cord injury; whereas, delaying exercise intervention until chronic time points can exacerbate pain._x000D_ This proposal aims to examine the effects of exercise on nociceptor excitiability and the inflammatory_x000D_ environment of the dorsal root ganglia where nociceptors reside. Understanding these interactions_x000D_ will give us a better understanding of the underlying neurobiology to improve the overall management_x000D_ of chronic neuropathic pain, and prevention of development of chronic pain._x000D_ OMB No. 0925-0001/0002 (Rev. 08/12 Approved Through 8/31/2015) Page Continuation Format Page	Behavioral and Social Science; Chronic Pain; Neurodegenerative; Neurosciences; Pain Research; Peripheral Neuropathy; Physical Activity; Physical Injury - Accidents and Adverse Effects; Physical Rehabilitation; Prevention; Rehabilitation; Spinal Cord Injury; Traumatic Head and Spine Injury	NIH	Non-SBIR/STTR	218750	119229	https://reporter.nih.gov/project-details/10226015	DREXEL UNIVERSITY	PHILADELPHIA	UNITED STATES	PA	ANATOMY/CELL BIOLOGY	NINDS	National Institute of Neurological Disorders and Stroke	SCHOOLS OF MEDICINE	Clinical Neuroplasticity and Neurotransmitters Study Section[CNNT]	SCI Secondary Health Conditions	SCI Pain				Exercise/Activity/Rehab	Exercise/Activity/Rehab			Preclinical
2R01NS097914-05	NA	NS097914	472617	10681837	2023	2	R01	GRANATO, MICHAEL	[{'profile_id': 2091467, 'first_name': 'Michael', 'middle_name': '', 'last_name': 'Granato', 'is_contact_pi': True, 'full_name': 'Michael Granato', 'title': 'PROFESSOR'}]	[{'first_name': 'LINDA', 'middle_name': 'LOUISE', 'last_name': 'BAMBRICK', 'full_name': 'LINDA LOUISE BAMBRICK'}]	PA-03	2016-07-15	2028-03-31	PA-20-185	RP	R01NS097914	Adult;Animal Model;Animals;Astrocytes;Axon;Axotomy;Cadherins;Cells;Central Nervous System;Complement;Data;Development;Dystroglycan;EGF gene;Environment;Foundations;Functional Regeneration;Gene Silencing;Genes;Genetic;Growth;Hour;Injury;Knowledge;Lasers;Left;Length;Libraries;Mammals;Masks;Modeling;Molecular;Molecular Genetics;Molecular Target;Natural regeneration;Nerve Regeneration;Neuroglia;Neurons;Oligodendroglia;Pathway interactions;Phenotype;Play;Process;Recovery;Reporting;Resolution;Role;Siblings;Signal Pathway;Signal Transduction;Site;Spinal Cord;Spinal cord injury;Synapses;System;Testing;Time;Transgenic Organisms;Vertebrates;Zebrafish;axon regeneration;candidate selection;cell regeneration;cell type;central nervous system injury;compound 30;experimental study;in vivo;in vivo regeneration;live cell imaging;mRNA Expression;mutant;neurodevelopment;optic nerve regeneration;peripheral nerve regeneration;planar cell polarity;premature;receptor;regenerative;regenerative growth;small molecule;spinal cord regeneration;tool;treatment strategy	ABSTRACT_x000D_ In mammals, spinal cord injury frequently leads to irreversible damage mainly due to the very limited capacity of_x000D_ injured central nervous system (CNS) axons to reconnect with their preinjury targets. Functional regeneration_x000D_ requires injured CNS axons to extend over long distances and reconnect with their original synaptic targets,_x000D_ however even in animal models current treatment strategies produce only modest levels of recovery. Despite_x000D_ enormous progress over the past decades, our knowledge and understanding of the fundamental molecular_x000D_ pathways and mechanisms that contribute to the process of spinal cord regeneration has left many fundamental_x000D_ questions unanswered. For example, are growth rates of regenerating axons uniform, are they preprogramed_x000D_ and invariable or are they modulated as they extend towards and into the injury site? And if so, what mechanisms_x000D_ and genes regulate and tune regenerating growth rates? In contrast to mammals, non-mammalian vertebrates_x000D_ including zebrafish have retained a remarkable capacity for spontaneous CNS regeneration. We have developed_x000D_ a laser-based axotomy approach to study spinal cord regeneration in larval zebrafish at single axon resolution_x000D_ in otherwise intact animals. From a candidate screen we identified the Cadherin EGF LAG receptor celsr3 to_x000D_ play a critical role in CNS regeneration. Our preliminary data reveal that in wild type animals regenerating M-ell_x000D_ axons switch to 3 fold higher growth rates once they cross the injury site. Celsr3 mutant M-cell axons respond_x000D_ to injury and grow across the injury site at growth rates indistinguishable from wildtype siblings, but then fail to_x000D_ increase their growth rates and frequently stall prematurely at about 25% of pre-injury length. Thus, our_x000D_ preliminary results identified a genetic entry point into the fundamental yet understudied question of whether and_x000D_ if so through which molecular mechanisms regenerating spinal cord axons regulate their growth rates along their_x000D_ regenerative path as their environment changes. Finally, we find that Celsr3 is also required for optic nerve_x000D_ regeneration but is dispensable for peripheral nerve regeneration, strongly suggesting that Celsr3 plays a_x000D_ selective role in CNS axon regeneration. The experiments in this proposal will (1) determine cellular and_x000D_ molecular mechanism by which Celsr3 growth rates selectively of regenerating CNS axons; (2) identify the_x000D_ molecular signaling cascade through which celsr3 promotes regeneration; and (3) Identify additional entry points_x000D_ into pathways that promote spontaneous spinal cord regeneration. Combined, our results are expected to make_x000D_ significant contributions to fundamental mechanisms that promote spontaneous spinal cord regeneration in vivo,_x000D_ and lay the foundation for a comprehensive analysis of spontaneous spinal cord regeneration. Although_x000D_ spontaneous spinal cord regeneration is largely absent in mammals, mechanisms of spontaneous spinal cord_x000D_ regeneration might be masked and thus undetectable by the presence and dominance of growth inhibitory_x000D_ mechanism. Our studies therefore complement studies in mammalian models that focus predominantly on_x000D_ strategies to overcome growth inhibition.	Molecular genetic mechanisms of spontaneous spinal cord regeneration	NARRATIVE_x000D_ In contrast to mammals, non-mammalian vertebrates including zebrafish have retained a remarkable capacity_x000D_ for spontaneous CNS regeneration. This proposal takes advantage of the zebrafish system to identify_x000D_ mechanisms that promote regrowth of injured spinal cord axons.	Genetics; Neurosciences; Physical Injury - Accidents and Adverse Effects; Regenerative Medicine; Spinal Cord Injury; Traumatic Head and Spine Injury	NIH	Non-SBIR/STTR	301183	171434	https://reporter.nih.gov/project-details/10681837	UNIVERSITY OF PENNSYLVANIA	PHILADELPHIA	UNITED STATES	PA	ANATOMY/CELL BIOLOGY	NINDS	National Institute of Neurological Disorders and Stroke	SCHOOLS OF MEDICINE	Neurodifferentiation, Plasticity, Regeneration and Rhythmicity Study Section[NDPR]	SCI Pathology & Repair	SCI Regeneration/Plasticity/Repair				In Vivo Approaches				Disease-Related Basic
1R35NS097976-01	NA	NS097976	1368800	9170245	2016	1	R35	AKASSOGLOU, KATERINA	[{'profile_id': 8033726, 'first_name': 'Katerina', 'middle_name': '', 'last_name': 'Akassoglou', 'is_contact_pi': True, 'full_name': 'Katerina Akassoglou', 'title': 'SENIOR INVESTIGATOR'}]	[{'first_name': 'URSULA', 'middle_name': '', 'last_name': 'UTZ', 'full_name': 'URSULA UTZ'}]	CA-11	2016-09-01	2024-08-31	RFA-NS-16-001	RP	R35NS097976	Animal Model;Biology;Blood - brain barrier anatomy;Blood Proteins;Blood Vessels;Brain;CNS autoimmunity;Cellular biology;Central Nervous System Diseases;Communication;Development;Disease;Electron Microscopy;Electrophysiology (science);Epilepsy;Etiology;Experimental Designs;Extravasation;Foundations;Functional disorder;Genetic;Genomics;Goals;Image;Imaging Device;Immune;Immune system;Immunology;Laboratories;Mediating;Mediator of activation protein;Methods;Microscopy;Molecular;Multiple Sclerosis;Nerve Degeneration;Nerve Growth Factor Receptors;Neuroglia;Neurologic;Neurons;Neurosciences;Outcomes Research;Permeability;Plasma Proteins;Proteomics;Receptor Signaling;Resolution;Role;Signal Transduction;Stroke;Therapeutic;Vascular System;design;glial activation;in vivo;innovation;multidisciplinary;neuroinflammation;neurotoxicity;neurovascular;novel;novel therapeutics;repaired;spinal cord and brain injury;tool;two-photon	PROJECT SUMMARY/ABSTRACT_x000D_ The neurovascular interface fundamentally changes during CNS diseases due to increased blood-brain barrier_x000D_ permeability and influx of plasma proteins in the CNS parenchyma. Studying neurologic diseases through the_x000D_ multidisciplinary prism of vascular biology, immunology, and neuroscience could be critical for the identification_x000D_ of novel mechanisms of disease, discovery of imaging tools and therapeutic treatments for a wide range of_x000D_ neurologic diseases characterized by BBB disruption. In my laboratory we made unanticipated discoveries on_x000D_ the functional role of BBB disruption in CNS autoimmunity, glial cell activation, and neurodegeneration. We_x000D_ identified leakage of blood proteins in the brain and neurotrophin receptor signaling as novel molecular mediators_x000D_ at the neurovascular interface that regulate glial ‚Äì neuron cross-talk and the communication between the brain_x000D_ and the immune system. Furthermore, we developed novel methods for high-resolution two-photon microscopy_x000D_ of the neurovascular interface in vivo. Our aim is to understand the mechanisms that control the communication_x000D_ between the brain, immune and vascular systems with the ultimate goal to design novel therapies for neurologic_x000D_ diseases. In this application we propose a multipronged approach to determine the role of neurovascular_x000D_ dysfunction in neurodegeneration, CNS repair, and glial cell biology and discover novel genetic regulatory circuits_x000D_ that control vascular-driven CNS innate immune mediated neurotoxicity. We use an innovative experimental_x000D_ design consisting of in vivo two-photon, super-resolution and electron microscopy of the neurovascular interface,_x000D_ electrophysiology, cell biology and signal transduction, new genetic tools and animal models, and genomic and_x000D_ proteomic approaches. The proposed studies will set the foundation how neurovascular dysfunction regulates_x000D_ brain functions and the outcomes of this research would be applicable for the understanding of the etiology and_x000D_ the development of new treatments for several neurologic diseases, such as multiple sclerosis, stroke, spinal_x000D_ cord and brain injury.	Neurovascular Interactions: Mechanisms, imaging, therapeutic potential	PROJECT NARRATIVE_x000D_ The neurovascular interface fundamentally changes during CNS diseases due to increased blood-brain barrier_x000D_ permeability and influx of plasma proteins that contribute to neurodegeneration and neuroinflammation. Studying_x000D_ neurologic diseases through the multidisciplinary prism of vascular biology, immunology, and neuroscience could_x000D_ be critical for the identification of novel mechanisms of disease, discovery of imaging tools and therapeutic_x000D_ treatments for a wide range of diseases characterized by BBB disruption, such as multiple sclerosis, stroke,_x000D_ epilepsy, spinal cord and brain injury.	Autoimmune Disease; Biotechnology; Brain Disorders; Injury (total) Accidents/Adverse Effects; Injury - Trauma - (Head and Spine); Multiple Sclerosis; Neurodegenerative; Neurosciences; Spinal Cord Injury	NIH	Non-SBIR/STTR	725000	643800	https://reporter.nih.gov/project-details/9170245	J. DAVID GLADSTONE INSTITUTES	SAN FRANCISCO	UNITED STATES	CA	NA	NINDS	National Institute of Neurological Disorders and Stroke	Research Institutes	Special Emphasis Panel[ZNS1 SRB-N (11)]	SCI Adjacent	Non-Spinal Systems				In Vivo Approaches				Basic-Basic
5R35NS097976-02	NA	NS097976	1368800	9336359	2017	5	R35	AKASSOGLOU, KATERINA	[{'profile_id': 8033726, 'first_name': 'Katerina', 'middle_name': '', 'last_name': 'Akassoglou', 'is_contact_pi': True, 'full_name': 'Katerina Akassoglou', 'title': 'SENIOR INVESTIGATOR'}]	[{'first_name': 'URSULA', 'middle_name': '', 'last_name': 'UTZ', 'full_name': 'URSULA UTZ'}]	CA-11	2016-09-01	2024-08-31	RFA-NS-16-001	RP	R35NS097976	Animal Model;Biology;Blood - brain barrier anatomy;Blood Proteins;Blood Vessels;Brain;CNS autoimmunity;Cellular biology;Central Nervous System Diseases;Communication;Development;Disease;Electron Microscopy;Electrophysiology (science);Epilepsy;Etiology;Experimental Designs;Extravasation;Foundations;Functional disorder;Genetic;Genomics;Goals;Image;Imaging Device;Immune;Immune system;Immunology;Laboratories;Mediating;Mediator of activation protein;Methods;Microscopy;Molecular;Multiple Sclerosis;Nerve Degeneration;Nerve Growth Factor Receptors;Neuroglia;Neurons;Neurosciences;Outcomes Research;Permeability;Plasma Proteins;Proteomics;Receptor Signaling;Resolution;Role;Signal Transduction;Stroke;Therapeutic;Vascular System;design;glial activation;in vivo;innovation;multidisciplinary;nervous system disorder;neuroinflammation;neurotoxicity;neurovascular;novel;novel therapeutics;repaired;spinal cord and brain injury;tool;two-photon	PROJECT SUMMARY/ABSTRACT_x000D_ The neurovascular interface fundamentally changes during CNS diseases due to increased blood-brain barrier_x000D_ permeability and influx of plasma proteins in the CNS parenchyma. Studying neurologic diseases through the_x000D_ multidisciplinary prism of vascular biology, immunology, and neuroscience could be critical for the identification_x000D_ of novel mechanisms of disease, discovery of imaging tools and therapeutic treatments for a wide range of_x000D_ neurologic diseases characterized by BBB disruption. In my laboratory we made unanticipated discoveries on_x000D_ the functional role of BBB disruption in CNS autoimmunity, glial cell activation, and neurodegeneration. We_x000D_ identified leakage of blood proteins in the brain and neurotrophin receptor signaling as novel molecular mediators_x000D_ at the neurovascular interface that regulate glial ‚Äì neuron cross-talk and the communication between the brain_x000D_ and the immune system. Furthermore, we developed novel methods for high-resolution two-photon microscopy_x000D_ of the neurovascular interface in vivo. Our aim is to understand the mechanisms that control the communication_x000D_ between the brain, immune and vascular systems with the ultimate goal to design novel therapies for neurologic_x000D_ diseases. In this application we propose a multipronged approach to determine the role of neurovascular_x000D_ dysfunction in neurodegeneration, CNS repair, and glial cell biology and discover novel genetic regulatory circuits_x000D_ that control vascular-driven CNS innate immune mediated neurotoxicity. We use an innovative experimental_x000D_ design consisting of in vivo two-photon, super-resolution and electron microscopy of the neurovascular interface,_x000D_ electrophysiology, cell biology and signal transduction, new genetic tools and animal models, and genomic and_x000D_ proteomic approaches. The proposed studies will set the foundation how neurovascular dysfunction regulates_x000D_ brain functions and the outcomes of this research would be applicable for the understanding of the etiology and_x000D_ the development of new treatments for several neurologic diseases, such as multiple sclerosis, stroke, spinal_x000D_ cord and brain injury.	Neurovascular Interactions: Mechanisms, imaging, therapeutic potential	PROJECT NARRATIVE_x000D_ The neurovascular interface fundamentally changes during CNS diseases due to increased blood-brain barrier_x000D_ permeability and influx of plasma proteins that contribute to neurodegeneration and neuroinflammation. Studying_x000D_ neurologic diseases through the multidisciplinary prism of vascular biology, immunology, and neuroscience could_x000D_ be critical for the identification of novel mechanisms of disease, discovery of imaging tools and therapeutic_x000D_ treatments for a wide range of diseases characterized by BBB disruption, such as multiple sclerosis, stroke,_x000D_ epilepsy, spinal cord and brain injury.	Autoimmune Disease; Biotechnology; Brain Disorders; Injury (total) Accidents/Adverse Effects; Injury - Trauma - (Head and Spine); Multiple Sclerosis; Neurodegenerative; Neurosciences; Spinal Cord Injury	NIH	Non-SBIR/STTR	725000	643800	https://reporter.nih.gov/project-details/9336359	J. DAVID GLADSTONE INSTITUTES	SAN FRANCISCO	UNITED STATES	CA	NA	NINDS	National Institute of Neurological Disorders and Stroke	Research Institutes	ZNS1-SRB-N(11)	SCI Adjacent	Non-Spinal Systems				In Vivo Approaches				Basic-Basic
5R35NS097976-03	NA	NS097976	1368800	9553871	2018	5	R35	AKASSOGLOU, KATERINA	[{'profile_id': 8033726, 'first_name': 'Katerina', 'middle_name': '', 'last_name': 'Akassoglou', 'is_contact_pi': True, 'full_name': 'Katerina Akassoglou', 'title': 'SENIOR INVESTIGATOR'}]	[{'first_name': 'URSULA', 'middle_name': '', 'last_name': 'UTZ', 'full_name': 'URSULA UTZ'}]	CA-11	2016-09-01	2024-08-31	RFA-NS-16-001	RP	R35NS097976	Animal Model;Biology;Blood - brain barrier anatomy;Blood Proteins;Blood Vessels;Brain;CNS autoimmunity;Cellular biology;Central Nervous System Diseases;Communication;Development;Disease;Electron Microscopy;Electrophysiology (science);Epilepsy;Etiology;Experimental Designs;Extravasation;Foundations;Functional disorder;Genetic;Genomics;Goals;Image;Imaging Device;Immune;Immune system;Immunology;Laboratories;Mediating;Mediator of activation protein;Methods;Microscopy;Molecular;Multiple Sclerosis;Nerve Degeneration;Nerve Growth Factor Receptors;Neuroglia;Neurons;Neurosciences;Outcomes Research;Permeability;Plasma Proteins;Proteomics;Receptor Signaling;Resolution;Role;Signal Transduction;Stroke;Therapeutic;Vascular System;design;glial activation;in vivo;innovation;multidisciplinary;nervous system disorder;neuroinflammation;neurotoxicity;neurovascular;novel;novel therapeutics;repaired;spinal cord and brain injury;tool;two-photon	PROJECT SUMMARY/ABSTRACT_x000D_ The neurovascular interface fundamentally changes during CNS diseases due to increased blood-brain barrier_x000D_ permeability and influx of plasma proteins in the CNS parenchyma. Studying neurologic diseases through the_x000D_ multidisciplinary prism of vascular biology, immunology, and neuroscience could be critical for the identification_x000D_ of novel mechanisms of disease, discovery of imaging tools and therapeutic treatments for a wide range of_x000D_ neurologic diseases characterized by BBB disruption. In my laboratory we made unanticipated discoveries on_x000D_ the functional role of BBB disruption in CNS autoimmunity, glial cell activation, and neurodegeneration. We_x000D_ identified leakage of blood proteins in the brain and neurotrophin receptor signaling as novel molecular mediators_x000D_ at the neurovascular interface that regulate glial ‚Äì neuron cross-talk and the communication between the brain_x000D_ and the immune system. Furthermore, we developed novel methods for high-resolution two-photon microscopy_x000D_ of the neurovascular interface in vivo. Our aim is to understand the mechanisms that control the communication_x000D_ between the brain, immune and vascular systems with the ultimate goal to design novel therapies for neurologic_x000D_ diseases. In this application we propose a multipronged approach to determine the role of neurovascular_x000D_ dysfunction in neurodegeneration, CNS repair, and glial cell biology and discover novel genetic regulatory circuits_x000D_ that control vascular-driven CNS innate immune mediated neurotoxicity. We use an innovative experimental_x000D_ design consisting of in vivo two-photon, super-resolution and electron microscopy of the neurovascular interface,_x000D_ electrophysiology, cell biology and signal transduction, new genetic tools and animal models, and genomic and_x000D_ proteomic approaches. The proposed studies will set the foundation how neurovascular dysfunction regulates_x000D_ brain functions and the outcomes of this research would be applicable for the understanding of the etiology and_x000D_ the development of new treatments for several neurologic diseases, such as multiple sclerosis, stroke, spinal_x000D_ cord and brain injury.	Neurovascular Interactions: Mechanisms, imaging, therapeutic potential	PROJECT NARRATIVE_x000D_ The neurovascular interface fundamentally changes during CNS diseases due to increased blood-brain barrier_x000D_ permeability and influx of plasma proteins that contribute to neurodegeneration and neuroinflammation. Studying_x000D_ neurologic diseases through the multidisciplinary prism of vascular biology, immunology, and neuroscience could_x000D_ be critical for the identification of novel mechanisms of disease, discovery of imaging tools and therapeutic_x000D_ treatments for a wide range of diseases characterized by BBB disruption, such as multiple sclerosis, stroke,_x000D_ epilepsy, spinal cord and brain injury.	Autoimmune Disease; Biotechnology; Brain Disorders; Injury (total) Accidents/Adverse Effects; Injury - Trauma - (Head and Spine); Multiple Sclerosis; Neurodegenerative; Neurosciences; Spinal Cord Injury	NIH	Non-SBIR/STTR	725000	643800	https://reporter.nih.gov/project-details/9553871	J. DAVID GLADSTONE INSTITUTES	SAN FRANCISCO	UNITED STATES	CA	NA	NINDS	National Institute of Neurological Disorders and Stroke	Research Institutes	ZNS1-SRB-N(11)	SCI Adjacent	Non-Spinal Systems				In Vivo Approaches				Basic-Basic
5R35NS097976-04	NA	NS097976	1368800	9765418	2019	5	R35	AKASSOGLOU, KATERINA	[{'profile_id': 8033726, 'first_name': 'Katerina', 'middle_name': '', 'last_name': 'Akassoglou', 'is_contact_pi': True, 'full_name': 'Katerina Akassoglou', 'title': 'SENIOR INVESTIGATOR'}]	[{'first_name': 'URSULA', 'middle_name': '', 'last_name': 'UTZ', 'full_name': 'URSULA UTZ'}]	CA-11	2016-09-01	2024-08-31	RFA-NS-16-001	RP	R35NS097976	Animal Model;Biology;Blood - brain barrier anatomy;Blood Proteins;Blood Vessels;Brain;CNS autoimmunity;Cellular biology;Central Nervous System Diseases;Communication;Development;Disease;Electron Microscopy;Electrophysiology (science);Epilepsy;Etiology;Experimental Designs;Extravasation;Foundations;Functional disorder;Genetic;Genomics;Goals;Image;Imaging Device;Immune;Immune system;Immunology;Laboratories;Mediating;Mediator of activation protein;Methods;Molecular;Multiple Sclerosis;Nerve Degeneration;Nerve Growth Factor Receptors;Neuroglia;Neurons;Neurosciences;Outcomes Research;Permeability;Plasma Proteins;Proteomics;Receptor Signaling;Resolution;Role;Signal Transduction;Stroke;Therapeutic;Vascular System;design;glial activation;in vivo;innovation;multidisciplinary;nervous system disorder;neuroinflammation;neurotoxicity;neurovascular;novel;novel therapeutics;repaired;spinal cord and brain injury;tool;two photon microscopy;two-photon	PROJECT SUMMARY/ABSTRACT_x000D_ The neurovascular interface fundamentally changes during CNS diseases due to increased blood-brain barrier_x000D_ permeability and influx of plasma proteins in the CNS parenchyma. Studying neurologic diseases through the_x000D_ multidisciplinary prism of vascular biology, immunology, and neuroscience could be critical for the identification_x000D_ of novel mechanisms of disease, discovery of imaging tools and therapeutic treatments for a wide range of_x000D_ neurologic diseases characterized by BBB disruption. In my laboratory we made unanticipated discoveries on_x000D_ the functional role of BBB disruption in CNS autoimmunity, glial cell activation, and neurodegeneration. We_x000D_ identified leakage of blood proteins in the brain and neurotrophin receptor signaling as novel molecular mediators_x000D_ at the neurovascular interface that regulate glial ‚Äì neuron cross-talk and the communication between the brain_x000D_ and the immune system. Furthermore, we developed novel methods for high-resolution two-photon microscopy_x000D_ of the neurovascular interface in vivo. Our aim is to understand the mechanisms that control the communication_x000D_ between the brain, immune and vascular systems with the ultimate goal to design novel therapies for neurologic_x000D_ diseases. In this application we propose a multipronged approach to determine the role of neurovascular_x000D_ dysfunction in neurodegeneration, CNS repair, and glial cell biology and discover novel genetic regulatory circuits_x000D_ that control vascular-driven CNS innate immune mediated neurotoxicity. We use an innovative experimental_x000D_ design consisting of in vivo two-photon, super-resolution and electron microscopy of the neurovascular interface,_x000D_ electrophysiology, cell biology and signal transduction, new genetic tools and animal models, and genomic and_x000D_ proteomic approaches. The proposed studies will set the foundation how neurovascular dysfunction regulates_x000D_ brain functions and the outcomes of this research would be applicable for the understanding of the etiology and_x000D_ the development of new treatments for several neurologic diseases, such as multiple sclerosis, stroke, spinal_x000D_ cord and brain injury.	Neurovascular Interactions: Mechanisms, imaging, therapeutic potential	PROJECT NARRATIVE_x000D_ The neurovascular interface fundamentally changes during CNS diseases due to increased blood-brain barrier_x000D_ permeability and influx of plasma proteins that contribute to neurodegeneration and neuroinflammation. Studying_x000D_ neurologic diseases through the multidisciplinary prism of vascular biology, immunology, and neuroscience could_x000D_ be critical for the identification of novel mechanisms of disease, discovery of imaging tools and therapeutic_x000D_ treatments for a wide range of diseases characterized by BBB disruption, such as multiple sclerosis, stroke,_x000D_ epilepsy, spinal cord and brain injury.	Autoimmune Disease; Biotechnology; Brain Disorders; Injury (total) Accidents/Adverse Effects; Injury - Trauma - (Head and Spine); Multiple Sclerosis; Neurodegenerative; Neurosciences; Spinal Cord Injury	NIH	Non-SBIR/STTR	756446	671723	https://reporter.nih.gov/project-details/9765418	J. DAVID GLADSTONE INSTITUTES	SAN FRANCISCO	UNITED STATES	CA	NA	NINDS	National Institute of Neurological Disorders and Stroke	Research Institutes	ZNS1-SRB-N(11)	SCI Adjacent	Non-Spinal Systems				In Vivo Approaches				Basic-Basic
5R35NS097976-05	NA	NS097976	1368800	10019602	2020	5	R35	AKASSOGLOU, KATERINA	[{'profile_id': 8033726, 'first_name': 'Katerina', 'middle_name': '', 'last_name': 'Akassoglou', 'is_contact_pi': True, 'full_name': 'Katerina Akassoglou', 'title': 'SENIOR INVESTIGATOR'}]	[{'first_name': 'URSULA', 'middle_name': '', 'last_name': 'UTZ', 'full_name': 'URSULA UTZ'}]	CA-11	2016-09-01	2024-08-31	RFA-NS-16-001	RP	R35NS097976	Animal Model;Biology;Blood Proteins;Blood Vessels;Brain;CNS autoimmunity;Cellular biology;Central Nervous System Diseases;Communication;Development;Disease;Electron Microscopy;Electrophysiology (science);Epilepsy;Etiology;Experimental Designs;Extravasation;Foundations;Functional disorder;Genetic;Genomics;Goals;Image;Imaging Device;Immune;Immune system;Immunology;Laboratories;Mediating;Mediator of activation protein;Methods;Molecular;Multiple Sclerosis;Nerve Degeneration;Nerve Growth Factor Receptors;Neuroglia;Neurons;Neurosciences;Outcomes Research;Plasma Proteins;Proteomics;Receptor Signaling;Resolution;Role;Signal Transduction;Stroke;Therapeutic;Vascular System;blood-brain barrier disruption;blood-brain barrier permeabilization;design;glial activation;in vivo;innovation;multidisciplinary;nervous system disorder;neuroinflammation;neurotoxicity;neurovascular;novel;novel therapeutics;repaired;spinal cord and brain injury;tool;two photon microscopy;two-photon	PROJECT SUMMARY/ABSTRACT_x000D_ The neurovascular interface fundamentally changes during CNS diseases due to increased blood-brain barrier_x000D_ permeability and influx of plasma proteins in the CNS parenchyma. Studying neurologic diseases through the_x000D_ multidisciplinary prism of vascular biology, immunology, and neuroscience could be critical for the identification_x000D_ of novel mechanisms of disease, discovery of imaging tools and therapeutic treatments for a wide range of_x000D_ neurologic diseases characterized by BBB disruption. In my laboratory we made unanticipated discoveries on_x000D_ the functional role of BBB disruption in CNS autoimmunity, glial cell activation, and neurodegeneration. We_x000D_ identified leakage of blood proteins in the brain and neurotrophin receptor signaling as novel molecular mediators_x000D_ at the neurovascular interface that regulate glial ‚Äì neuron cross-talk and the communication between the brain_x000D_ and the immune system. Furthermore, we developed novel methods for high-resolution two-photon microscopy_x000D_ of the neurovascular interface in vivo. Our aim is to understand the mechanisms that control the communication_x000D_ between the brain, immune and vascular systems with the ultimate goal to design novel therapies for neurologic_x000D_ diseases. In this application we propose a multipronged approach to determine the role of neurovascular_x000D_ dysfunction in neurodegeneration, CNS repair, and glial cell biology and discover novel genetic regulatory circuits_x000D_ that control vascular-driven CNS innate immune mediated neurotoxicity. We use an innovative experimental_x000D_ design consisting of in vivo two-photon, super-resolution and electron microscopy of the neurovascular interface,_x000D_ electrophysiology, cell biology and signal transduction, new genetic tools and animal models, and genomic and_x000D_ proteomic approaches. The proposed studies will set the foundation how neurovascular dysfunction regulates_x000D_ brain functions and the outcomes of this research would be applicable for the understanding of the etiology and_x000D_ the development of new treatments for several neurologic diseases, such as multiple sclerosis, stroke, spinal_x000D_ cord and brain injury.	Neurovascular Interactions: Mechanisms, imaging, therapeutic potential	PROJECT NARRATIVE_x000D_ The neurovascular interface fundamentally changes during CNS diseases due to increased blood-brain barrier_x000D_ permeability and influx of plasma proteins that contribute to neurodegeneration and neuroinflammation. Studying_x000D_ neurologic diseases through the multidisciplinary prism of vascular biology, immunology, and neuroscience could_x000D_ be critical for the identification of novel mechanisms of disease, discovery of imaging tools and therapeutic_x000D_ treatments for a wide range of diseases characterized by BBB disruption, such as multiple sclerosis, stroke,_x000D_ epilepsy, spinal cord and brain injury.	Autoimmune Disease; Biotechnology; Brain Disorders; Injury - Trauma - (Head and Spine); Multiple Sclerosis; Neurodegenerative; Neurosciences; Physical Injury - Accidents and Adverse Effects; Spinal Cord Injury; Women's Health	NIH	Non-SBIR/STTR	725000	643800	https://reporter.nih.gov/project-details/10019602	J. DAVID GLADSTONE INSTITUTES	SAN FRANCISCO	UNITED STATES	CA	NA	NINDS	National Institute of Neurological Disorders and Stroke	Research Institutes	ZNS1-SRB-N(11)	SCI Adjacent	Non-Spinal Systems				In Vivo Approaches				Basic-Basic
1R21NS098186-01A1	NA	NS098186	225750	9318046	2017	1	R21	STAMM, STEFAN	[{'profile_id': 6146950, 'first_name': 'Alexander', 'middle_name': 'George', 'last_name': 'Rabchevsky', 'is_contact_pi': False, 'full_name': 'Alexander George Rabchevsky', 'title': 'PROFESSOR'}, {'profile_id': 8899488, 'first_name': 'Stefan', 'middle_name': '', 'last_name': 'Stamm', 'is_contact_pi': True, 'full_name': 'Stefan Stamm', 'title': 'FACULTY'}]	[{'first_name': 'LYN', 'middle_name': 'B', 'last_name': 'JAKEMAN', 'full_name': 'LYN B JAKEMAN'}]	KY-06	2017-04-01	2019-03-31	PA-16-161	RP	R21NS098186	Activities of Daily Living;Affect;Agreement;Alternative Splicing;American;Cells;Chronic Phase;Collaborations;Comorbidity;Contusions;Coupled;DRADA2b protein;Development;Down-Regulation;G-Protein-Coupled Receptors;G-substrate;GTP-Binding Proteins;Genes;Hyperactive behavior;Injury;Intervention;Intrathecal Injections;Joints;Laboratory Study;Lead;Length;Ligands;Maps;Membrane Proteins;Metabolism;Modeling;Molecular;Molecular Target;Motor Neurons;Neurologic;Neurons;Oligonucleotides;Persons;Pharmaceutical Preparations;Play;Property;Protein Isoforms;Proteins;Publishing;RNA;RNA Splicing;Rattus;Series;Serotonergic System;Serotonin Receptor 5-HT2C;Spasm;Spastic;Spinal Cord;Spinal Cord transection injury;Spinal cord injury;Surface;System;Tail;Testing;United States;Variant;Work;adenosine deaminase;base;combat;innovation;mRNA Precursor;novel;novel strategies;prevent;receptor;spasticity;tool;uptake	Project Summary_x000D_ Spinal cord injury (SCI) affects approximately 300,000 Americans resulting in devastating neurological_x000D_ and physical limitations. SCI in the chronic phase is complicated by muscle spasms, which are to a_x000D_ large degree caused by hyperactivation of the serotonin receptor 2C (5HT2C) caudal to the injury._x000D_ Through a combination of alternative splicing and editing, the G-protein coupled receptor generates at_x000D_ least 25 isoforms with different regulatory properties: one intracellular truncated receptor 5HT2C_tr, one_x000D_ non-edited full-length receptor 5HT2C_Fl_INI and 23 full length edited receptors 5HT2C_FL_ed._x000D_ The ratio of these isoforms wherein the 5HT2C_FL shows constitutive activity plays a major part_x000D_ in the maladaptation after injury. SCI leads to a loss of editing activity of ADAR2 (adenosine deaminase_x000D_ acting on RNA), which results in a downregulation of 5HT2C_FL_ed isoforms, relative to the_x000D_ 5HT2C_FL_INI. Extending our joint published work (Zhang et al., 2016, EMBO Mol. Med)1, we_x000D_ concentrated on the novel 5HT2C_tr isoform that sequesters the 5HT2C_FL intracellularly. We found_x000D_ an increase of the 5HT2C_tr isoform after SCI, possibly as an adaptation to prevent the constitutively_x000D_ active 5HT2C_FL_INI from hyperactivity._x000D_ To intervene with the isoform ratios, we developed a series of oligonucleotides that either_x000D_ increase or decrease the 5HT2C_tr /5HT2C_FL_INI ratio, as well as an antiserum that is specific for the_x000D_ 5HT2C_tr protein. Using these tools, we will test the hypothesis that SCI leads to an increase in both_x000D_ constitutively active 5HT2C_FL_INI and its downregulating 5HT2C_tr isoform. This change deregulates_x000D_ spinal cord neuronal activity leading to spasms, likely due to insufficient 5HT2C_tr isoform to stop the_x000D_ 5HT2C_FL_INI activity. We will thus further test whether these spasms can be mitigated using our_x000D_ developed oligonucleotides that promote 5HT2C_tr._x000D_ Using an established S2 spinal cord transection rat model, we will map the spatial and temporal_x000D_ changes in receptor isoforms and test the influence of splicing-changing oligonucleotides on the_x000D_ development of tail spasms. The oligonucleotides interfere with the serotonin system by changing the_x000D_ surface localization of constitutive active 5HT2C_FL, which is a novel approach compared to ligand-_x000D_ based drugs activating surface receptors. Using this innovative approach targeting the pre-mRNA,_x000D_ these studies are significant with great potential to treat spasticity, which is a major co-morbidity of SCI.	Changing serotonin receptor 2C splice variants to combat spasticity after spinal cord injury	Spinal cord injury affects more than 300,000 Americans, leading to spasms that interfere_x000D_ with living activities as they occur repeatedly on a daily basis. We will determine the_x000D_ molecular basis for the spasms and test a synthetic RNA as a possible drug intervention.	Genetics; Injury (total) Accidents/Adverse Effects; Injury - Trauma - (Head and Spine); Neurodegenerative; Neurosciences; Spinal Cord Injury	NIH	Non-SBIR/STTR	150000	75750	https://reporter.nih.gov/project-details/9318046	UNIVERSITY OF KENTUCKY	LEXINGTON	UNITED STATES	KY	BIOCHEMISTRY	NINDS	National Institute of Neurological Disorders and Stroke	SCHOOLS OF MEDICINE	Clinical Neuroplasticity and Neurotransmitters Study Section[CNNT]	SCI Motor/Sensory Function	Trunk/Reflex/Spasticity				In Vivo Approaches				Disease-Related Basic
5R21NS098186-02	NA	NS098186	188125	9453734	2018	5	R21	STAMM, STEFAN	[{'profile_id': 6146950, 'first_name': 'Alexander', 'middle_name': 'George', 'last_name': 'Rabchevsky', 'is_contact_pi': False, 'full_name': 'Alexander George Rabchevsky', 'title': 'PROFESSOR'}, {'profile_id': 8899488, 'first_name': 'Stefan', 'middle_name': '', 'last_name': 'Stamm', 'is_contact_pi': True, 'full_name': 'Stefan Stamm', 'title': 'FACULTY'}]	[{'first_name': 'LYN', 'middle_name': 'B', 'last_name': 'JAKEMAN', 'full_name': 'LYN B JAKEMAN'}]	KY-06	2017-04-01	2019-03-31	PA-16-161	RP	R21NS098186	Activities of Daily Living;Affect;Agreement;Alternative Splicing;American;Cells;Chronic Phase;Collaborations;Comorbidity;Contusions;Coupled;DRADA2b protein;Development;Down-Regulation;G-Protein-Coupled Receptors;GTP-Binding Proteins;Genes;Hyperactive behavior;Injury;Intervention;Intrathecal Injections;Joints;Laboratory Study;Lead;Length;Ligands;Maps;Membrane Proteins;Metabolism;Modeling;Molecular;Molecular Target;Motor Neurons;Neurologic;Neurons;Oligonucleotides;Persons;Pharmaceutical Preparations;Play;Property;Protein Isoforms;Proteins;Publishing;RNA;RNA Splicing;Rattus;Series;Serotonergic System;Serotonin Receptor 5-HT2C;Spasm;Spinal Cord;Spinal Cord transection injury;Spinal cord injury;Surface;System;Tail;Testing;United States;Variant;Work;adenosine deaminase;base;combat;innovation;mRNA Precursor;novel;novel strategies;prevent;receptor;spasticity;tool;uptake	Project Summary_x000D_ Spinal cord injury (SCI) affects approximately 300,000 Americans resulting in devastating neurological_x000D_ and physical limitations. SCI in the chronic phase is complicated by muscle spasms, which are to a_x000D_ large degree caused by hyperactivation of the serotonin receptor 2C (5HT2C) caudal to the injury._x000D_ Through a combination of alternative splicing and editing, the G-protein coupled receptor generates at_x000D_ least 25 isoforms with different regulatory properties: one intracellular truncated receptor 5HT2C_tr, one_x000D_ non-edited full-length receptor 5HT2C_Fl_INI and 23 full length edited receptors 5HT2C_FL_ed._x000D_ The ratio of these isoforms wherein the 5HT2C_FL shows constitutive activity plays a major part_x000D_ in the maladaptation after injury. SCI leads to a loss of editing activity of ADAR2 (adenosine deaminase_x000D_ acting on RNA), which results in a downregulation of 5HT2C_FL_ed isoforms, relative to the_x000D_ 5HT2C_FL_INI. Extending our joint published work (Zhang et al., 2016, EMBO Mol. Med)1, we_x000D_ concentrated on the novel 5HT2C_tr isoform that sequesters the 5HT2C_FL intracellularly. We found_x000D_ an increase of the 5HT2C_tr isoform after SCI, possibly as an adaptation to prevent the constitutively_x000D_ active 5HT2C_FL_INI from hyperactivity._x000D_ To intervene with the isoform ratios, we developed a series of oligonucleotides that either_x000D_ increase or decrease the 5HT2C_tr /5HT2C_FL_INI ratio, as well as an antiserum that is specific for the_x000D_ 5HT2C_tr protein. Using these tools, we will test the hypothesis that SCI leads to an increase in both_x000D_ constitutively active 5HT2C_FL_INI and its downregulating 5HT2C_tr isoform. This change deregulates_x000D_ spinal cord neuronal activity leading to spasms, likely due to insufficient 5HT2C_tr isoform to stop the_x000D_ 5HT2C_FL_INI activity. We will thus further test whether these spasms can be mitigated using our_x000D_ developed oligonucleotides that promote 5HT2C_tr._x000D_ Using an established S2 spinal cord transection rat model, we will map the spatial and temporal_x000D_ changes in receptor isoforms and test the influence of splicing-changing oligonucleotides on the_x000D_ development of tail spasms. The oligonucleotides interfere with the serotonin system by changing the_x000D_ surface localization of constitutive active 5HT2C_FL, which is a novel approach compared to ligand-_x000D_ based drugs activating surface receptors. Using this innovative approach targeting the pre-mRNA,_x000D_ these studies are significant with great potential to treat spasticity, which is a major co-morbidity of SCI.	Changing serotonin receptor 2C splice variants to combat spasticity after spinal cord injury	Spinal cord injury affects more than 300,000 Americans, leading to spasms that interfere_x000D_ with living activities as they occur repeatedly on a daily basis. We will determine the_x000D_ molecular basis for the spasms and test a synthetic RNA as a possible drug intervention.	Genetics; Injury (total) Accidents/Adverse Effects; Injury - Trauma - (Head and Spine); Neurodegenerative; Neurosciences; Spinal Cord Injury	NIH	Non-SBIR/STTR	125000	63125	https://reporter.nih.gov/project-details/9453734	UNIVERSITY OF KENTUCKY	LEXINGTON	UNITED STATES	KY	BIOCHEMISTRY	NINDS	National Institute of Neurological Disorders and Stroke	SCHOOLS OF MEDICINE	Clinical Neuroplasticity and Neurotransmitters Study Section[CNNT]	SCI Motor/Sensory Function	Trunk/Reflex/Spasticity				In Vivo Approaches				Disease-Related Basic
1F30NS098551-01	NA	NS098551	43576	9190278	2016	1	F30	CHALIF, JOSHUA I	[{'profile_id': 12260336, 'first_name': 'Joshua', 'middle_name': 'I', 'last_name': 'Chalif', 'is_contact_pi': True, 'full_name': 'Joshua I Chalif', 'title': 'MD/PHD STUDENT'}]	[{'first_name': 'DAOFEN', 'middle_name': '', 'last_name': 'CHEN', 'full_name': 'DAOFEN CHEN'}]	NY-13	2016-07-01	2020-06-30	PA-14-150	TR	F30NS098551	Acetylcholine;Address;Animals;Antibodies;Axon;Behavior;Biological Assay;Cell Nucleus;Cerebellum;Cholinergic Receptors;Contralateral;Development;Electric Stimulation;Environment;Etiology;Exhibits;Fiber;Foundations;Generations;Genetic;Glutamates;Human;Immunohistochemistry;Injection of therapeutic agent;Interneurons;Ipsilateral;Label;Light;Limb structure;Locomotion;Maps;Mediating;Mediator of activation protein;Molecular;Monitor;Motor;Motor Activity;Motor Neurons;Mus;Muscle;Neonatal;Neurons;Neurotransmitters;Output;Patients;Pattern;Peripheral;Physiological;Play;Preparation;Property;Rabies;Rabies virus;Reporting;Research Project Summaries;Role;Sensory;Solid;Spinal;Spinal Cord;Spinal cord injury;Spinocerebellar Tracts;Synapses;Techniques;Tracer;Ventral Roots;Vertebrates;Viral;central pattern generator;design;in vivo;insight;motor disorder;neonate;novel;novel therapeutics;optogenetics;research study;response;spinal nerve posterior root;tool	Locomotion is an essential and evolutionarily-conserved behavior required for animals to navigate their environment. However, the precise neuronal networks underlying the genesis of locomotor activity remain unknown; elucidating these networks will help aid in the development of new therapies for spinal cord injury. Locomotion involves coordinated and alternating rhythmic activity between opposing limbs, as well as between antagonistic muscles of the same limb. The locomotor central pattern generator (CPG), a network of spinal interneurons, it thought to produce locomotion without supraspinal or sensory commands. Despite recent advances in the genetic identification of spinal interneurons, the specific neurons comprising the CPG remains unknown. Discovery of these neurons would represent a fundamental advance in the field. Intriguingly, although motor neurons serve as CNS output, direct stimulation of motor neuron axons, in the intact ex vivo neonate mouse spinal cord preparation, can trigger locomotor activity. This finding suggests that motor neurons may have access to the CPG through their centrally-projecting axon collaterals. Furthermore, optogenetic activation of excitatory glutamate-releasing spinal interneurons can evoke locomotor behavior during development. Collectively, these observations suggest that spinal axon collaterals of motor neurons may synapse with a set of yet unknown excitatory interneurons, which play a role in mediating locomotor activity. As motor neuron axon collaterals have a short span, tracking motor neuron axon collaterals provides an attractive tool to study locomotor circuitry. Preliminary evidence I have gathered has established a putative excitatory spinal interneuron class which may play this role. Through its own axon collaterals, I hypothesize that this novel interneuron class is a key mediator of locomotor activity. In Aim 1, I will study the spinal connectivity of this class of spinal interneurons through rabies viral tracing techniques combined with immunohistochemistry. In Aim 2, I will employ physiological and optogenetic assays to study its function in locomotor activity using a novel ex vivo preparation which I have developed. In summary, this comprehensive set of experiments will provide a solid foundation to further our understanding of spinal locomotor networks.	Excitatory spinal micro-circuit mechanisms involved in locomotor activity	Spinal interneurons responsible for the generation of rhythmic activity, known as central pattern generators, are responsible for locomotor activity in all vertebrates, including humans, yet despite recent advances in the molecular identification of several spinal interneurons, the key neuronal players responsible for locomotor generation have not been fully described. This proposal aims to help define a novel micro-circuit embedded in the spinal cord that is involved in locomotor activity, including but not limited to interactions between motor neurons and a select set of spinal interneurons. Better understanding of spinal micro-circuits will be valuable in developing potential treatments for spinal cord injury.	Injury (total) Accidents/Adverse Effects; Injury - Trauma - (Head and Spine); Neurodegenerative; Neurosciences; Spinal Cord Injury	NIH	Training, Individual	43576	NA	https://reporter.nih.gov/project-details/9190278	COLUMBIA UNIVERSITY HEALTH SCIENCES	NEW YORK	UNITED STATES	NY	PATHOLOGY	NINDS	National Institute of Neurological Disorders and Stroke	SCHOOLS OF MEDICINE	NST-2 Study Section [NST-2]	SCI Adjacent	Intact Spinal Cord				In Vivo Approaches	Modeling/In Vitro/Ex Vivo			Basic-Basic
5F30NS098551-02	NA	NS098551	44044	9331352	2017	5	F30	CHALIF, JOSHUA I	[{'profile_id': 12260336, 'first_name': 'Joshua', 'middle_name': 'I', 'last_name': 'Chalif', 'is_contact_pi': True, 'full_name': 'Joshua I Chalif', 'title': 'MD/PHD STUDENT'}]	[{'first_name': 'DAOFEN', 'middle_name': '', 'last_name': 'CHEN', 'full_name': 'DAOFEN CHEN'}]	NY-13	2016-07-01	2020-06-30	PA-14-150	TR	F30NS098551	Acetylcholine;Address;Animals;Antibodies;Axon;Behavior;Biological Assay;Cell Nucleus;Cerebellum;Cholinergic Receptors;Contralateral;Development;Electric Stimulation;Environment;Etiology;Exhibits;Fiber;Foundations;Generations;Genetic;Glutamates;Human;Immunohistochemistry;Injectable;Injection of therapeutic agent;Interneurons;Ipsilateral;Label;Light;Limb structure;Locomotion;Maps;Mediating;Mediator of activation protein;Molecular;Monitor;Motor;Motor Activity;Motor Neurons;Mus;Muscle;Neonatal;Neurons;Neurotransmitters;Output;Patients;Pattern;Periodicity;Peripheral;Physiological;Play;Preparation;Property;Rabies;Rabies virus;Reporting;Research Project Grants;Role;Sensory;Solid;Spinal;Spinal Cord;Spinal cord injury;Spinocerebellar Tracts;Synapses;Techniques;Tracer;Ventral Roots;Vertebrates;Viral;central pattern generator;design;experimental study;extracellular;in vivo;insight;motor disorder;neonate;novel;novel therapeutics;optogenetics;response;spinal nerve posterior root;tool	Locomotion is an essential and evolutionarily-conserved behavior required for animals to navigate their environment. However, the precise neuronal networks underlying the genesis of locomotor activity remain unknown; elucidating these networks will help aid in the development of new therapies for spinal cord injury. Locomotion involves coordinated and alternating rhythmic activity between opposing limbs, as well as between antagonistic muscles of the same limb. The locomotor central pattern generator (CPG), a network of spinal interneurons, it thought to produce locomotion without supraspinal or sensory commands. Despite recent advances in the genetic identification of spinal interneurons, the specific neurons comprising the CPG remains unknown. Discovery of these neurons would represent a fundamental advance in the field. Intriguingly, although motor neurons serve as CNS output, direct stimulation of motor neuron axons, in the intact ex vivo neonate mouse spinal cord preparation, can trigger locomotor activity. This finding suggests that motor neurons may have access to the CPG through their centrally-projecting axon collaterals. Furthermore, optogenetic activation of excitatory glutamate-releasing spinal interneurons can evoke locomotor behavior during development. Collectively, these observations suggest that spinal axon collaterals of motor neurons may synapse with a set of yet unknown excitatory interneurons, which play a role in mediating locomotor activity. As motor neuron axon collaterals have a short span, tracking motor neuron axon collaterals provides an attractive tool to study locomotor circuitry. Preliminary evidence I have gathered has established a putative excitatory spinal interneuron class which may play this role. Through its own axon collaterals, I hypothesize that this novel interneuron class is a key mediator of locomotor activity. In Aim 1, I will study the spinal connectivity of this class of spinal interneurons through rabies viral tracing techniques combined with immunohistochemistry. In Aim 2, I will employ physiological and optogenetic assays to study its function in locomotor activity using a novel ex vivo preparation which I have developed. In summary, this comprehensive set of experiments will provide a solid foundation to further our understanding of spinal locomotor networks.	Excitatory spinal micro-circuit mechanisms involved in locomotor activity	Spinal interneurons responsible for the generation of rhythmic activity, known as central pattern generators, are responsible for locomotor activity in all vertebrates, including humans, yet despite recent advances in the molecular identification of several spinal interneurons, the key neuronal players responsible for locomotor generation have not been fully described. This proposal aims to help define a novel micro-circuit embedded in the spinal cord that is involved in locomotor activity, including but not limited to interactions between motor neurons and a select set of spinal interneurons. Better understanding of spinal micro-circuits will be valuable in developing potential treatments for spinal cord injury.	Injury (total) Accidents/Adverse Effects; Injury - Trauma - (Head and Spine); Neurodegenerative; Neurosciences; Spinal Cord Injury	NIH	Training, Individual	44044	NA	https://reporter.nih.gov/project-details/9331352	COLUMBIA UNIVERSITY HEALTH SCIENCES	NEW YORK	UNITED STATES	NY	PATHOLOGY	NINDS	National Institute of Neurological Disorders and Stroke	SCHOOLS OF MEDICINE	NST-2 Study Section [NST-2]	SCI Adjacent	Intact Spinal Cord				In Vivo Approaches	Modeling/In Vitro/Ex Vivo			Basic-Basic
5F30NS098551-03	NA	NS098551	44524	9519065	2018	5	F30	CHALIF, JOSHUA I	[{'profile_id': 12260336, 'first_name': 'Joshua', 'middle_name': 'I', 'last_name': 'Chalif', 'is_contact_pi': True, 'full_name': 'Joshua I Chalif', 'title': 'MD/PHD STUDENT'}]	[{'first_name': 'DAOFEN', 'middle_name': '', 'last_name': 'CHEN', 'full_name': 'DAOFEN CHEN'}]	NY-13	2016-07-01	2020-06-30	PA-14-150	TR	F30NS098551	Acetylcholine;Address;Animals;Antibodies;Axon;Behavior;Biological Assay;Cell Nucleus;Cerebellum;Cholinergic Receptors;Contralateral;Development;Electric Stimulation;Environment;Etiology;Exhibits;Fiber;Foundations;Generations;Genetic;Glutamates;Human;Immunohistochemistry;Injections;Interneurons;Ipsilateral;Label;Light;Limb structure;Locomotion;Maps;Mediating;Mediator of activation protein;Molecular;Monitor;Motor;Motor Activity;Motor Neurons;Mus;Muscle;Neonatal;Neurons;Neurotransmitters;Output;Patients;Pattern;Periodicity;Peripheral;Physiological;Play;Preparation;Property;Rabies;Rabies virus;Reporting;Research Project Grants;Role;Sensory;Solid;Spinal;Spinal Cord;Spinal cord injury;Spinocerebellar Tracts;Synapses;Techniques;Tracer;Ventral Roots;Vertebrates;Viral;central pattern generator;design;experimental study;extracellular;in vivo;insight;motor disorder;neonate;novel;novel therapeutics;optogenetics;response;spinal nerve posterior root;tool	Locomotion is an essential and evolutionarily-conserved behavior required for animals to navigate their environment. However, the precise neuronal networks underlying the genesis of locomotor activity remain unknown; elucidating these networks will help aid in the development of new therapies for spinal cord injury. Locomotion involves coordinated and alternating rhythmic activity between opposing limbs, as well as between antagonistic muscles of the same limb. The locomotor central pattern generator (CPG), a network of spinal interneurons, it thought to produce locomotion without supraspinal or sensory commands. Despite recent advances in the genetic identification of spinal interneurons, the specific neurons comprising the CPG remains unknown. Discovery of these neurons would represent a fundamental advance in the field. Intriguingly, although motor neurons serve as CNS output, direct stimulation of motor neuron axons, in the intact ex vivo neonate mouse spinal cord preparation, can trigger locomotor activity. This finding suggests that motor neurons may have access to the CPG through their centrally-projecting axon collaterals. Furthermore, optogenetic activation of excitatory glutamate-releasing spinal interneurons can evoke locomotor behavior during development. Collectively, these observations suggest that spinal axon collaterals of motor neurons may synapse with a set of yet unknown excitatory interneurons, which play a role in mediating locomotor activity. As motor neuron axon collaterals have a short span, tracking motor neuron axon collaterals provides an attractive tool to study locomotor circuitry. Preliminary evidence I have gathered has established a putative excitatory spinal interneuron class which may play this role. Through its own axon collaterals, I hypothesize that this novel interneuron class is a key mediator of locomotor activity. In Aim 1, I will study the spinal connectivity of this class of spinal interneurons through rabies viral tracing techniques combined with immunohistochemistry. In Aim 2, I will employ physiological and optogenetic assays to study its function in locomotor activity using a novel ex vivo preparation which I have developed. In summary, this comprehensive set of experiments will provide a solid foundation to further our understanding of spinal locomotor networks.	Excitatory spinal micro-circuit mechanisms involved in locomotor activity	Spinal interneurons responsible for the generation of rhythmic activity, known as central pattern generators, are responsible for locomotor activity in all vertebrates, including humans, yet despite recent advances in the molecular identification of several spinal interneurons, the key neuronal players responsible for locomotor generation have not been fully described. This proposal aims to help define a novel micro-circuit embedded in the spinal cord that is involved in locomotor activity, including but not limited to interactions between motor neurons and a select set of spinal interneurons. Better understanding of spinal micro-circuits will be valuable in developing potential treatments for spinal cord injury.	Injury (total) Accidents/Adverse Effects; Injury - Trauma - (Head and Spine); Neurodegenerative; Neurosciences; Spinal Cord Injury	NIH	Training, Individual	44524	NA	https://reporter.nih.gov/project-details/9519065	COLUMBIA UNIVERSITY HEALTH SCIENCES	NEW YORK	UNITED STATES	NY	PATHOLOGY	NINDS	National Institute of Neurological Disorders and Stroke	SCHOOLS OF MEDICINE	NST-2 Study Section [NST-2]	SCI Adjacent	Intact Spinal Cord				In Vivo Approaches	Modeling/In Vitro/Ex Vivo			Basic-Basic
5F30NS098551-04	NA	NS098551	45016	9731687	2019	5	F30	CHALIF, JOSHUA I	[{'profile_id': 12260336, 'first_name': 'Joshua', 'middle_name': 'I', 'last_name': 'Chalif', 'is_contact_pi': True, 'full_name': 'Joshua I Chalif', 'title': 'MD/PHD STUDENT'}]	[{'first_name': 'DAOFEN', 'middle_name': '', 'last_name': 'CHEN', 'full_name': 'DAOFEN CHEN'}]	NY-13	2016-07-01	2020-06-30	PA-14-150	TR	F30NS098551	Acetylcholine;Address;Animals;Antibodies;Axon;Behavior;Biological Assay;Cell Nucleus;Cerebellum;Cholinergic Receptors;Contralateral;Development;Electric Stimulation;Environment;Etiology;Exhibits;Fiber;Foundations;Generations;Genetic;Glutamates;Human;Immunohistochemistry;Injections;Interneurons;Ipsilateral;Label;Light;Limb structure;Locomotion;Maps;Mediating;Mediator of activation protein;Molecular;Monitor;Motor;Motor Activity;Motor Neurons;Mus;Muscle;Neonatal;Neurons;Neurotransmitters;Output;Patients;Pattern;Periodicity;Peripheral;Physiological;Play;Preparation;Property;Rabies;Rabies virus;Reporting;Research Project Grants;Role;Sensory;Solid;Spinal;Spinal Cord;Spinal cord injury;Spinocerebellar Tracts;Synapses;Techniques;Tracer;Ventral Roots;Vertebrates;Viral;central pattern generator;design;experimental study;extracellular;in vivo;insight;motor disorder;neonate;novel;novel therapeutics;optogenetics;response;spinal nerve posterior root;tool	Locomotion is an essential and evolutionarily-conserved behavior required for animals to navigate their environment. However, the precise neuronal networks underlying the genesis of locomotor activity remain unknown; elucidating these networks will help aid in the development of new therapies for spinal cord injury. Locomotion involves coordinated and alternating rhythmic activity between opposing limbs, as well as between antagonistic muscles of the same limb. The locomotor central pattern generator (CPG), a network of spinal interneurons, it thought to produce locomotion without supraspinal or sensory commands. Despite recent advances in the genetic identification of spinal interneurons, the specific neurons comprising the CPG remains unknown. Discovery of these neurons would represent a fundamental advance in the field. Intriguingly, although motor neurons serve as CNS output, direct stimulation of motor neuron axons, in the intact ex vivo neonate mouse spinal cord preparation, can trigger locomotor activity. This finding suggests that motor neurons may have access to the CPG through their centrally-projecting axon collaterals. Furthermore, optogenetic activation of excitatory glutamate-releasing spinal interneurons can evoke locomotor behavior during development. Collectively, these observations suggest that spinal axon collaterals of motor neurons may synapse with a set of yet unknown excitatory interneurons, which play a role in mediating locomotor activity. As motor neuron axon collaterals have a short span, tracking motor neuron axon collaterals provides an attractive tool to study locomotor circuitry. Preliminary evidence I have gathered has established a putative excitatory spinal interneuron class which may play this role. Through its own axon collaterals, I hypothesize that this novel interneuron class is a key mediator of locomotor activity. In Aim 1, I will study the spinal connectivity of this class of spinal interneurons through rabies viral tracing techniques combined with immunohistochemistry. In Aim 2, I will employ physiological and optogenetic assays to study its function in locomotor activity using a novel ex vivo preparation which I have developed. In summary, this comprehensive set of experiments will provide a solid foundation to further our understanding of spinal locomotor networks.	Excitatory spinal micro-circuit mechanisms involved in locomotor activity	Spinal interneurons responsible for the generation of rhythmic activity, known as central pattern generators, are responsible for locomotor activity in all vertebrates, including humans, yet despite recent advances in the molecular identification of several spinal interneurons, the key neuronal players responsible for locomotor generation have not been fully described. This proposal aims to help define a novel micro-circuit embedded in the spinal cord that is involved in locomotor activity, including but not limited to interactions between motor neurons and a select set of spinal interneurons. Better understanding of spinal micro-circuits will be valuable in developing potential treatments for spinal cord injury.	Injury (total) Accidents/Adverse Effects; Injury - Trauma - (Head and Spine); Neurosciences; Spinal Cord Injury	NIH	Training, Individual	45016	NA	https://reporter.nih.gov/project-details/9731687	COLUMBIA UNIVERSITY HEALTH SCIENCES	NEW YORK	UNITED STATES	NY	PATHOLOGY	NINDS	National Institute of Neurological Disorders and Stroke	SCHOOLS OF MEDICINE	NST-2 Study Section [NST-2]	SCI Adjacent	Intact Spinal Cord				In Vivo Approaches	Modeling/In Vitro/Ex Vivo			Basic-Basic
1R13NS098720-01	NA	NS098720	25000	9194491	2016	1	R13	SNOW, DIANE M	[{'profile_id': 7875161, 'first_name': 'Diane', 'middle_name': 'M', 'last_name': 'Snow', 'is_contact_pi': True, 'full_name': 'Diane M Snow', 'title': ''}]	[{'first_name': 'TIMOTHY', 'middle_name': 'M', 'last_name': 'LAVAUTE', 'full_name': 'TIMOTHY M LAVAUTE'}]	KY-06	2016-06-15	2016-08-21	PA-13-347	OR	R13NS098720	Accident and Emergency department;Acute;Age;Age-Years;American;Animal Model;Arts;Attention;Autonomic Dysfunction;Awareness;Basic Science;Battered Women;Big Data;Biological Markers;Blast Cell;Brain;Brain Concussion;Capital;Career Choice;Caring;Cause of Death;Chronic;Clinical;Clinical Medicine;Clinical Research;Clinical Trials;Clinical Trials Design;Collaborations;Collection;Communication;Congresses;Consensus;Critical Care;Data;Dental crowns;Diagnosis;Educational workshop;Engineering;Ensure;Equus caballus;Event;Exercise;Fathers;Fostering;Functional disorder;Funding;Goals;Grant;Housing;Human;Image;Individual;Injury;Intervention;Joints;Knowledge;Laboratories;Life;Medical;Medical Students;Mentors;Mentorship;Minority;Mothers;Names;Natural regeneration;Nervous System Trauma;Nervous system structure;Neurologic;Nurses;Pathogenesis;Pathologic Processes;Patients;Persons;Plant Roots;Population Heterogeneity;Pre-Clinical Model;Recovery;Research;Research Methodology;Research Personnel;Respiratory physiology;Rewards;Science;Scientist;Sex Characteristics;Societies;Spinal Cord;Spinal cord injury;Standardization;Students;Surgeon;Surveys;Techniques;Therapeutic;Thinking;Translating;Traumatic Brain Injury;Travel;United States;Woman;Work;abstracting;animal imaging;career;central nervous system injury;clinical investigation;cost;disability;functional restoration;graduate student;human subject;innovation;insight;interest;learning network;medical specialties;meetings;member;mild traumatic brain injury;neuropathology;neurosurgery;novel;physical abuse;pre-doctoral;profession allied to medicine;programs;repaired;research to practice;restoration;symposium;treatment strategy;undergraduate student	Project Summary_x000D_ Neurotrauma is the largest cause of death and disability for persons under the age of 45 in the_x000D_ world and the societal cost of the resulting disability exceeds $60 billion per year in the United States_x000D_ alone. The National Neurotrauma Society (NNS) annual symposium, now in its 34th year, is the_x000D_ primary forum for the exchange of information in the fields of traumatic brain injury (TBI) and spinal_x000D_ cord injury (SCI), and a means of integrating new information regarding the pathophysiology and_x000D_ treatment of TBI and SCI. This application seeks funding to support 20 pre- and postdoctoral_x000D_ trainees to attend the Symposium, as well as partial support for travel of 102 invited speakers (which_x000D_ will be distributed equitably by consensus of the Program Planning Committee.) The meeting will be_x000D_ held in Lexington, KY at the downtown Lexington Convention Center and Hyatt. The 4-day meeting_x000D_ will focus on important and timely topics in the field of neurotrauma, including basic, translational,_x000D_ and clinical investigations. Given that Lexington, KY is the horse capital of the world, and given the_x000D_ focus of the meeting, the conference is entitled: ‚ÄúThe Triple Crown: Advances in Basic Sciences,_x000D_ Pre-clinical Modeling, and Clinical Approaches.‚Äù_x000D_ For the 6th year in a row, the 2016 meeting will be co-hosted by the NNS and the AANS/CNS Joint_x000D_ Section on Neurotrauma and Critical Care (AANAS/CNS JSNCC). Members from both societies are_x000D_ included on the Program Planning Committee to ensure a sufficient mix of topics, targeting both TBI_x000D_ and SCI, and both basic science and clinical research. This arrangement successfully closes the_x000D_ gap by bringing together clinicians and basic scientists to network, share concerns, and create_x000D_ solutions._x000D_ An exciting collection of state-of-the-art sessions on the consequences of damage to the nervous_x000D_ system and treatment strategies for protection and repair are planned ‚Äì some that get attention_x000D_ annually and others that are novel and innovative. Plenary session topics include: discussions by_x000D_ world experts on concussion and on clinical trial design, the acute cellular pathophysiology of_x000D_ neurotrauma, engineering approaches for functional restoration after SCI, advances, challenges and_x000D_ opportunities in CNS regeneration, a primer on imaging from animals to humans, big data_x000D_ approaches to neurotrauma, and emerging therapeutics for neurotrauma. Symposia or break-out_x000D_ sessions will cover a wide variety of other important topics that will be of great interest to scientists_x000D_ and clinicians. Further, specialty events include: a trainee Data Blitz, a discussion on careers in_x000D_ science, a Patient's Perspective segment, networking and team-building exercises for trainees, and_x000D_ an interactive project on the lifecycle of the society to promote attendee interaction and involvement._x000D_ ¬†	National Neurotrama Symposium 2016	Project Narrative_x000D_ Over 1.8 million new cases of traumatic brain injury present to emergency rooms in the United_x000D_ States, and over 50,000 die, each year, and 12,000 new cases of spinal cord injury occur in the_x000D_ United States with many of these individuals living with chronic disabilities. Neurotrauma is the_x000D_ largest cause of death and disability for persons under 45 years of age in the world, and the_x000D_ societal costs of these neurotrauma disabilities exceed $60 billion per year. Currently, there are_x000D_ limited treatments that can protect against the devastating consequences of TBI or interventions_x000D_ to promote recovery after injury.	Brain Disorders; Injury (total) Accidents/Adverse Effects; Injury - Trauma - (Head and Spine); Injury - Traumatic brain injury; Neurodegenerative; Neurosciences; Regenerative Medicine; Spinal Cord Injury	NIH	Other Research-Related	25000	0	https://reporter.nih.gov/project-details/9194491	UNIVERSITY OF KENTUCKY	LEXINGTON	UNITED STATES	KY	ANATOMY/CELL BIOLOGY	NINDS	National Institute of Neurological Disorders and Stroke	SCHOOLS OF MEDICINE	Neurological Sciences and Disorders A Study Section[NSD-A]	Infrastructure	Research Resources				Conference				Other
1R01NS098817-01	NA	NS098817	382705	9196896	2016	1	R01	STRITTMATTER, STEPHEN M	[{'profile_id': 6188579, 'first_name': 'MARC', 'middle_name': '', 'last_name': 'HAMMARLUND', 'is_contact_pi': False, 'full_name': 'MARC HAMMARLUND', 'title': 'PROFESSOR'}, {'profile_id': 1872724, 'first_name': 'STEPHEN', 'middle_name': 'M', 'last_name': 'STRITTMATTER', 'is_contact_pi': True, 'full_name': 'STEPHEN M STRITTMATTER', 'title': 'PROFESSOR AND CHAIR'}]	[{'first_name': 'LYN', 'middle_name': 'B', 'last_name': 'JAKEMAN', 'full_name': 'LYN B JAKEMAN'}]	CT-03	2016-08-01	2021-06-30	PA-13-302	RP	R01NS098817	Adult;Affect;Alleles;Animal Model;Axon;Axotomy;Bioavailable;Biological Assay;Biological Neural Networks;Caenorhabditis elegans;Cell Culture Techniques;Cell Transplantation;Cell membrane;Cells;Cellular biology;Chemicals;Chest;Control Groups;Contusions;Coupled;Data;Development;Dorsal;Enzymes;Equilibrium;Evaluation;Exocytosis;Family member;Future;GTP Binding;Gene Deletion;Genes;Genetic Screening;Goals;Growth;Growth Cones;Guanosine Triphosphate Phosphohydrolases;Human;INPPL1 gene;Immunoprecipitation;In Vitro;Knockout Mice;Lasers;Lipids;Mammals;Membrane;Membrane Protein Traffic;Methods;Modeling;Monitor;Mus;Mutant Strains Mice;Natural regeneration;Nervous System Physiology;Nervous System Trauma;Nervous system structure;Neuraxis;Neurologic;Neurons;Organism;Outcome Measure;Pathway interactions;Patients;Peripheral Nervous System;Phenotype;Pre-Clinical Model;Process;Proteins;Recovery;Recovery of Function;Rodent;Role;S-nitro-N-acetylpenicillamine;Signal Transduction;Site;Spinal Cord;Spinal Cord Contusions;Spinal cord injury;Synapses;Synaptic Vesicles;System;Testing;Therapeutic Intervention;Trauma recovery;Traumatic CNS injury;Traumatic injury;Vesicle;Work;axon growth;axon regeneration;base;disability;genome-wide;genome-wide analysis;in vivo;inhibitor/antagonist;knock-down;knockout gene;loss of function;mutant;nervous system disorder;neurogenesis;neurological recovery;neuronal growth;novel;novel therapeutics;prenylation;rab GTP-Binding Proteins;receptor mediated endocytosis;relating to nervous system;repaired;research study;restoration;screening;small hairpin RNA;synaptogenesis;therapeutic development;tool;trafficking;validation studies	SUMMARY_x000D_ The CNS of adult mammals, as compared to the peripheral nervous system of mammals or the nervous_x000D_ system of other organisms, has extremely limited capacity for axonal regeneration. Specific factors limiting_x000D_ adult mammalian regeneration of axons have been identified, but they provide an incomplete explanation for_x000D_ poor adult mammalian CNS regeneration. We have completed a genome-wide shRNA-based screen for_x000D_ endogenous genes limiting the repair of axons in the mammalian CNS. We have also conducted experiments_x000D_ to identify conserved genes that affect axon regeneration in the model organism C. elegans. Factors common_x000D_ to both experimental systems are expected to identify fundamental mechanisms in regeneration that_x000D_ are likely to affect the equivalent process in human patients. We aim to study and develop the_x000D_ translational potential of those evolutionarily conserved mechanisms here._x000D_ From our studies we have selected one evolutionarily conserved pathway identified both in mouse cell culture_x000D_ and in C. elegans axon regeneration. It is bioinformatically the most enriched gene set in the primary_x000D_ mammalian screen data, with multiple family members identified, and also regulates regeneration in C. elegans._x000D_ The relevance of the pathway will be tested in preclinical models of traumatic spinal cord injury. Multiple steps_x000D_ in the pathway will be assessed in rodent spinal cord injury models. Both gene deletion strains and_x000D_ pharmacological inhibition will be studied to provide a validated pathway for future therapeutic development._x000D_ While we will focus on one particular pathway regulating membrane traffic in the axon, we will utilize both laser_x000D_ axotomy and mouse spinal cord traumatic injury to explore additional pathways identified in the primary screen._x000D_ This project builds on genetic screens in the mature mammalian central nervous system and C. elegans to_x000D_ analyze novel mechanisms that promote axon regeneration after mammalian spinal cord injury. The findings_x000D_ will have high relevance for the development of novel therapeutics for neurological disorders.	Evaluation of Novel Axon Regeneration Targets for Spinal Cord injury Therapy	NARRATIVE_x000D_ Many neurological conditions disrupt connections between surviving neurons. The regeneration of axons has_x000D_ the potential to provide functional neurological recovery, without requiring ‚Äúnew‚Äù cells from transplantation or_x000D_ from neurogenesis. Unfortunately, the CNS of adult mammals, as compared to the peripheral nervous system_x000D_ or nervous system of other organisms, has extremely limited capacity for axon regeneration. We have_x000D_ developed screening methods to identify those genes limiting the repair of axons in the mammalian CNS. We_x000D_ will evaluate regeneration-limiting genes using translational models of traumatic spinal cord injury.	Biotechnology; Genetics; Injury (total) Accidents/Adverse Effects; Injury - Trauma - (Head and Spine); Neurodegenerative; Neurosciences; Regenerative Medicine; Spinal Cord Injury	NIH	Non-SBIR/STTR	228480	154225	https://reporter.nih.gov/project-details/9196896	YALE UNIVERSITY	NEW HAVEN	UNITED STATES	CT	NEUROLOGY	NINDS	National Institute of Neurological Disorders and Stroke	SCHOOLS OF MEDICINE	Clinical Neuroplasticity and Neurotransmitters Study Section[CNNT]	SCI Pathology & Repair	SCI Regeneration/Plasticity/Repair				In Vivo Approaches	Drug Interventions			Disease-Related Basic
5R01NS098817-02	NA	NS098817	253571	9319834	2017	5	R01	HAMMARLUND, MARC	[{'profile_id': 6188579, 'first_name': 'MARC', 'middle_name': '', 'last_name': 'HAMMARLUND', 'is_contact_pi': True, 'full_name': 'MARC HAMMARLUND', 'title': 'PROFESSOR'}, {'profile_id': 1872724, 'first_name': 'STEPHEN', 'middle_name': 'M', 'last_name': 'STRITTMATTER', 'is_contact_pi': False, 'full_name': 'STEPHEN M STRITTMATTER', 'title': 'PROFESSOR AND CHAIR'}]	[{'first_name': 'LYN', 'middle_name': 'B', 'last_name': 'JAKEMAN', 'full_name': 'LYN B JAKEMAN'}]	CT-03	2016-08-01	2021-06-30	PA-13-302	RP	R01NS098817	AGFG1 gene;Adult;Affect;Alleles;Anatomy;Animal Model;Axon;Axotomy;Bioavailable;Bioinformatics;Biological Assay;Biological Neural Networks;Caenorhabditis elegans;Cell Culture Techniques;Cell Transplantation;Cell membrane;Cells;Cellular biology;Chemicals;Chest;Contusions;Coupled;Data;Development;Dorsal;Enzymes;Equilibrium;Evaluation;Exocytosis;Family member;Future;GTP Binding;Gene Deletion;Genes;Genetic Screening;Goals;Growth;Growth Cones;Guanosine Triphosphate Phosphohydrolases;Human;INPPL1 gene;Immunoprecipitation;In Vitro;Individual;Intervention;Knockout Mice;Lasers;Lipids;Mammals;Membrane;Membrane Protein Traffic;Methods;Modeling;Monitor;Mus;Mutant Strains Mice;Natural regeneration;Nervous System Physiology;Nervous System Trauma;Nervous system structure;Neuraxis;Neurologic;Neurons;Organism;Outcome Measure;Pathway interactions;Patients;Peripheral Nervous System;Pharmacology;Phenotype;Phylogenetic Analysis;Pre-Clinical Model;Process;Proteins;Recovery;Recovery of Function;Rodent;Role;S-nitro-N-acetylpenicillamine;Signal Transduction;Site;Spinal Cord;Spinal Cord Contusions;Spinal cord injury;Synapses;Synaptic Vesicles;System;Testing;Therapeutic Intervention;Trauma recovery;Traumatic CNS injury;Traumatic injury;Vesicle;Work;axon growth;axon regeneration;base;disability;experimental study;genome-wide;genome-wide analysis;in vivo;inhibitor/antagonist;knock-down;knockout gene;loss of function;mutant;nervous system disorder;neurogenesis;neurological recovery;neuronal growth;novel;novel therapeutics;prenylation;rab GTP-Binding Proteins;receptor mediated endocytosis;relating to nervous system;repaired;restoration;screening;small hairpin RNA;synaptogenesis;synergism;therapeutic development;tool;trafficking;validation studies	SUMMARY_x000D_ The CNS of adult mammals, as compared to the peripheral nervous system of mammals or the nervous_x000D_ system of other organisms, has extremely limited capacity for axonal regeneration. Specific factors limiting_x000D_ adult mammalian regeneration of axons have been identified, but they provide an incomplete explanation for_x000D_ poor adult mammalian CNS regeneration. We have completed a genome-wide shRNA-based screen for_x000D_ endogenous genes limiting the repair of axons in the mammalian CNS. We have also conducted experiments_x000D_ to identify conserved genes that affect axon regeneration in the model organism C. elegans. Factors common_x000D_ to both experimental systems are expected to identify fundamental mechanisms in regeneration that_x000D_ are likely to affect the equivalent process in human patients. We aim to study and develop the_x000D_ translational potential of those evolutionarily conserved mechanisms here._x000D_ From our studies we have selected one evolutionarily conserved pathway identified both in mouse cell culture_x000D_ and in C. elegans axon regeneration. It is bioinformatically the most enriched gene set in the primary_x000D_ mammalian screen data, with multiple family members identified, and also regulates regeneration in C. elegans._x000D_ The relevance of the pathway will be tested in preclinical models of traumatic spinal cord injury. Multiple steps_x000D_ in the pathway will be assessed in rodent spinal cord injury models. Both gene deletion strains and_x000D_ pharmacological inhibition will be studied to provide a validated pathway for future therapeutic development._x000D_ While we will focus on one particular pathway regulating membrane traffic in the axon, we will utilize both laser_x000D_ axotomy and mouse spinal cord traumatic injury to explore additional pathways identified in the primary screen._x000D_ This project builds on genetic screens in the mature mammalian central nervous system and C. elegans to_x000D_ analyze novel mechanisms that promote axon regeneration after mammalian spinal cord injury. The findings_x000D_ will have high relevance for the development of novel therapeutics for neurological disorders.	Evaluation of Novel Axon Regeneration Targets for Spinal Cord injury Therapy	NARRATIVE_x000D_ Many neurological conditions disrupt connections between surviving neurons. The regeneration of axons has_x000D_ the potential to provide functional neurological recovery, without requiring ‚Äúnew‚Äù cells from transplantation or_x000D_ from neurogenesis. Unfortunately, the CNS of adult mammals, as compared to the peripheral nervous system_x000D_ or nervous system of other organisms, has extremely limited capacity for axon regeneration. We have_x000D_ developed screening methods to identify those genes limiting the repair of axons in the mammalian CNS. We_x000D_ will evaluate regeneration-limiting genes using translational models of traumatic spinal cord injury.	Biotechnology; Genetics; Injury (total) Accidents/Adverse Effects; Injury - Trauma - (Head and Spine); Neurodegenerative; Neurosciences; Regenerative Medicine; Spinal Cord Injury	NIH	Non-SBIR/STTR	151386	102185	https://reporter.nih.gov/project-details/9319834	YALE UNIVERSITY	NEW HAVEN	UNITED STATES	CT	NEUROLOGY	NINDS	National Institute of Neurological Disorders and Stroke	SCHOOLS OF MEDICINE	Clinical Neuroplasticity and Neurotransmitters Study Section[CNNT]	SCI Pathology & Repair	SCI Regeneration/Plasticity/Repair				In Vivo Approaches	Drug Interventions			Disease-Related Basic
5R01NS098817-03	NA	NS098817	253571	9503091	2018	5	R01	HAMMARLUND, MARC	[{'profile_id': 6188579, 'first_name': 'MARC', 'middle_name': '', 'last_name': 'HAMMARLUND', 'is_contact_pi': True, 'full_name': 'MARC HAMMARLUND', 'title': 'PROFESSOR'}, {'profile_id': 1872724, 'first_name': 'STEPHEN', 'middle_name': 'M', 'last_name': 'STRITTMATTER', 'is_contact_pi': False, 'full_name': 'STEPHEN M STRITTMATTER', 'title': 'PROFESSOR AND CHAIR'}]	[{'first_name': 'LYN', 'middle_name': 'B', 'last_name': 'JAKEMAN', 'full_name': 'LYN B JAKEMAN'}]	CT-03	2016-08-01	2021-06-30	PA-13-302	RP	R01NS098817	AGFG1 gene;Adult;Affect;Alleles;Anatomy;Animal Model;Axon;Axotomy;Bioavailable;Bioinformatics;Biological Assay;Biological Neural Networks;Caenorhabditis elegans;Cell Culture Techniques;Cell Transplantation;Cell membrane;Cells;Cellular biology;Chemicals;Chest;Contusions;Coupled;Data;Development;Dorsal;Enzymes;Equilibrium;Evaluation;Exocytosis;Family member;Future;GTP Binding;Gene Deletion;Genes;Genetic Screening;Goals;Growth;Growth Cones;Guanosine Triphosphate Phosphohydrolases;Human;INPPL1 gene;Immunoprecipitation;In Vitro;Individual;Intervention;Knockout Mice;Lasers;Lipids;Mammals;Membrane;Membrane Protein Traffic;Methods;Modeling;Monitor;Mus;Mutant Strains Mice;Natural regeneration;Nervous System Physiology;Nervous System Trauma;Nervous system structure;Neuraxis;Neurologic;Neurons;Organism;Outcome Measure;Pathway interactions;Patients;Peripheral Nervous System;Pharmacology;Phenotype;Phylogenetic Analysis;Pre-Clinical Model;Process;Proteins;Recovery;Recovery of Function;Rodent;Role;S-nitro-N-acetylpenicillamine;Signal Transduction;Site;Spinal Cord;Spinal Cord Contusions;Spinal cord injury;Synapses;Synaptic Vesicles;System;Testing;Therapeutic Intervention;Trauma recovery;Traumatic CNS injury;Traumatic injury;Vesicle;Work;axon growth;axon regeneration;base;disability;experimental study;genome wide screen;genome-wide;in vivo;inhibitor/antagonist;knock-down;knockout gene;loss of function;mutant;nervous system disorder;neurogenesis;neurological recovery;neuronal growth;novel;novel therapeutics;prenylation;rab GTP-Binding Proteins;receptor mediated endocytosis;relating to nervous system;repaired;restoration;screening;small hairpin RNA;synaptogenesis;synergism;therapeutic development;tool;trafficking;translational model;validation studies	SUMMARY_x000D_ The CNS of adult mammals, as compared to the peripheral nervous system of mammals or the nervous_x000D_ system of other organisms, has extremely limited capacity for axonal regeneration. Specific factors limiting_x000D_ adult mammalian regeneration of axons have been identified, but they provide an incomplete explanation for_x000D_ poor adult mammalian CNS regeneration. We have completed a genome-wide shRNA-based screen for_x000D_ endogenous genes limiting the repair of axons in the mammalian CNS. We have also conducted experiments_x000D_ to identify conserved genes that affect axon regeneration in the model organism C. elegans. Factors common_x000D_ to both experimental systems are expected to identify fundamental mechanisms in regeneration that_x000D_ are likely to affect the equivalent process in human patients. We aim to study and develop the_x000D_ translational potential of those evolutionarily conserved mechanisms here._x000D_ From our studies we have selected one evolutionarily conserved pathway identified both in mouse cell culture_x000D_ and in C. elegans axon regeneration. It is bioinformatically the most enriched gene set in the primary_x000D_ mammalian screen data, with multiple family members identified, and also regulates regeneration in C. elegans._x000D_ The relevance of the pathway will be tested in preclinical models of traumatic spinal cord injury. Multiple steps_x000D_ in the pathway will be assessed in rodent spinal cord injury models. Both gene deletion strains and_x000D_ pharmacological inhibition will be studied to provide a validated pathway for future therapeutic development._x000D_ While we will focus on one particular pathway regulating membrane traffic in the axon, we will utilize both laser_x000D_ axotomy and mouse spinal cord traumatic injury to explore additional pathways identified in the primary screen._x000D_ This project builds on genetic screens in the mature mammalian central nervous system and C. elegans to_x000D_ analyze novel mechanisms that promote axon regeneration after mammalian spinal cord injury. The findings_x000D_ will have high relevance for the development of novel therapeutics for neurological disorders.	Evaluation of Novel Axon Regeneration Targets for Spinal Cord injury Therapy	NARRATIVE_x000D_ Many neurological conditions disrupt connections between surviving neurons. The regeneration of axons has_x000D_ the potential to provide functional neurological recovery, without requiring ‚Äúnew‚Äù cells from transplantation or_x000D_ from neurogenesis. Unfortunately, the CNS of adult mammals, as compared to the peripheral nervous system_x000D_ or nervous system of other organisms, has extremely limited capacity for axon regeneration. We have_x000D_ developed screening methods to identify those genes limiting the repair of axons in the mammalian CNS. We_x000D_ will evaluate regeneration-limiting genes using translational models of traumatic spinal cord injury.	Biotechnology; Genetics; Injury (total) Accidents/Adverse Effects; Injury - Trauma - (Head and Spine); Neurodegenerative; Neurosciences; Regenerative Medicine; Spinal Cord Injury	NIH	Non-SBIR/STTR	151386	102185	https://reporter.nih.gov/project-details/9503091	YALE UNIVERSITY	NEW HAVEN	UNITED STATES	CT	GENETICS	NINDS	National Institute of Neurological Disorders and Stroke	SCHOOLS OF MEDICINE	Clinical Neuroplasticity and Neurotransmitters Study Section[CNNT]	SCI Pathology & Repair	SCI Regeneration/Plasticity/Repair				In Vivo Approaches	Drug Interventions			Disease-Related Basic
5R01NS098817-04	NA	NS098817	253571	9726095	2019	5	R01	HAMMARLUND, MARC	[{'profile_id': 6188579, 'first_name': 'MARC', 'middle_name': '', 'last_name': 'HAMMARLUND', 'is_contact_pi': True, 'full_name': 'MARC HAMMARLUND', 'title': 'PROFESSOR'}, {'profile_id': 1872724, 'first_name': 'STEPHEN', 'middle_name': 'M', 'last_name': 'STRITTMATTER', 'is_contact_pi': False, 'full_name': 'STEPHEN M STRITTMATTER', 'title': 'PROFESSOR AND CHAIR'}]	[{'first_name': 'LINDA', 'middle_name': 'LOUISE', 'last_name': 'BAMBRICK', 'full_name': 'LINDA LOUISE BAMBRICK'}]	CT-03	2016-08-01	2021-06-30	PA-13-302	RP	R01NS098817	AGFG1 gene;Adult;Affect;Alleles;Anatomy;Animal Model;Axon;Axotomy;Bioavailable;Bioinformatics;Biological Assay;Caenorhabditis elegans;Cell Culture Techniques;Cell Transplantation;Cell Transplants;Cell membrane;Cells;Cellular biology;Chemicals;Chest;Contusions;Coupled;Data;Development;Dorsal;Enzymes;Equilibrium;Evaluation;Exocytosis;Family member;Future;GTP Binding;Gene Deletion;Genes;Genetic Screening;Goals;Growth;Growth Cones;Guanosine Triphosphate Phosphohydrolases;Human;INPPL1 gene;Immunoprecipitation;In Vitro;Individual;Intervention;Knockout Mice;Lasers;Lipids;Mammals;Membrane;Membrane Protein Traffic;Methods;Modeling;Monitor;Mus;Mutant Strains Mice;Natural regeneration;Nervous System Physiology;Nervous System Trauma;Nervous system structure;Neuraxis;Neurologic;Neurons;Organism;Outcome Measure;Pathway interactions;Patients;Peripheral Nervous System;Pharmacology;Phenotype;Phylogenetic Analysis;Pre-Clinical Model;Process;Proteins;Recovery;Recovery of Function;Rodent;Role;S-nitro-N-acetylpenicillamine;Signal Transduction;Site;Spinal Cord;Spinal Cord Contusions;Spinal cord injury;Synapses;Synaptic Vesicles;System;Testing;Therapeutic Intervention;Trauma recovery;Traumatic CNS injury;Traumatic injury;Vesicle;Work;axon growth;axon regeneration;axonal sprouting;base;disability;experimental study;genome wide screen;genome-wide;in vivo;inhibitor/antagonist;knock-down;knockout gene;loss of function;mutant;nervous system disorder;neural network;neurogenesis;neurological recovery;neuronal growth;novel;novel therapeutics;prenylation;rab GTP-Binding Proteins;receptor mediated endocytosis;relating to nervous system;repaired;restoration;screening;small hairpin RNA;synaptogenesis;synergism;therapeutic development;tool;trafficking;translational model;validation studies	SUMMARY_x000D_ The CNS of adult mammals, as compared to the peripheral nervous system of mammals or the nervous_x000D_ system of other organisms, has extremely limited capacity for axonal regeneration. Specific factors limiting_x000D_ adult mammalian regeneration of axons have been identified, but they provide an incomplete explanation for_x000D_ poor adult mammalian CNS regeneration. We have completed a genome-wide shRNA-based screen for_x000D_ endogenous genes limiting the repair of axons in the mammalian CNS. We have also conducted experiments_x000D_ to identify conserved genes that affect axon regeneration in the model organism C. elegans. Factors common_x000D_ to both experimental systems are expected to identify fundamental mechanisms in regeneration that_x000D_ are likely to affect the equivalent process in human patients. We aim to study and develop the_x000D_ translational potential of those evolutionarily conserved mechanisms here._x000D_ From our studies we have selected one evolutionarily conserved pathway identified both in mouse cell culture_x000D_ and in C. elegans axon regeneration. It is bioinformatically the most enriched gene set in the primary_x000D_ mammalian screen data, with multiple family members identified, and also regulates regeneration in C. elegans._x000D_ The relevance of the pathway will be tested in preclinical models of traumatic spinal cord injury. Multiple steps_x000D_ in the pathway will be assessed in rodent spinal cord injury models. Both gene deletion strains and_x000D_ pharmacological inhibition will be studied to provide a validated pathway for future therapeutic development._x000D_ While we will focus on one particular pathway regulating membrane traffic in the axon, we will utilize both laser_x000D_ axotomy and mouse spinal cord traumatic injury to explore additional pathways identified in the primary screen._x000D_ This project builds on genetic screens in the mature mammalian central nervous system and C. elegans to_x000D_ analyze novel mechanisms that promote axon regeneration after mammalian spinal cord injury. The findings_x000D_ will have high relevance for the development of novel therapeutics for neurological disorders.	Evaluation of Novel Axon Regeneration Targets for Spinal Cord injury Therapy	NARRATIVE_x000D_ Many neurological conditions disrupt connections between surviving neurons. The regeneration of axons has_x000D_ the potential to provide functional neurological recovery, without requiring ‚Äúnew‚Äù cells from transplantation or_x000D_ from neurogenesis. Unfortunately, the CNS of adult mammals, as compared to the peripheral nervous system_x000D_ or nervous system of other organisms, has extremely limited capacity for axon regeneration. We have_x000D_ developed screening methods to identify those genes limiting the repair of axons in the mammalian CNS. We_x000D_ will evaluate regeneration-limiting genes using translational models of traumatic spinal cord injury.	Biotechnology; Genetics; Injury (total) Accidents/Adverse Effects; Injury - Trauma - (Head and Spine); Neurosciences; Regenerative Medicine; Spinal Cord Injury	NIH	Non-SBIR/STTR	151386	102185	https://reporter.nih.gov/project-details/9726095	YALE UNIVERSITY	NEW HAVEN	UNITED STATES	CT	GENETICS	NINDS	National Institute of Neurological Disorders and Stroke	SCHOOLS OF MEDICINE	Clinical Neuroplasticity and Neurotransmitters Study Section[CNNT]	SCI Pathology & Repair	SCI Regeneration/Plasticity/Repair				In Vivo Approaches	Drug Interventions			Disease-Related Basic
5R01NS098817-05	NA	NS098817	253571	9968465	2020	5	R01	HAMMARLUND, MARC	[{'profile_id': 6188579, 'first_name': 'MARC', 'middle_name': '', 'last_name': 'HAMMARLUND', 'is_contact_pi': True, 'full_name': 'MARC HAMMARLUND', 'title': 'PROFESSOR'}, {'profile_id': 1872724, 'first_name': 'STEPHEN', 'middle_name': 'M', 'last_name': 'STRITTMATTER', 'is_contact_pi': False, 'full_name': 'STEPHEN M STRITTMATTER', 'title': 'PROFESSOR AND CHAIR'}]	[{'first_name': 'LINDA', 'middle_name': 'LOUISE', 'last_name': 'BAMBRICK', 'full_name': 'LINDA LOUISE BAMBRICK'}]	CT-03	2016-08-01	2021-06-30	PA-13-302	RP	R01NS098817	AGFG1 gene;Adult;Affect;Alleles;Anatomy;Animal Model;Axon;Axotomy;Bioavailable;Bioinformatics;Biological Assay;Caenorhabditis elegans;Cell Culture Techniques;Cell Transplantation;Cell membrane;Cells;Cellular biology;Chemicals;Chest;Contusions;Coupled;Data;Development;Dorsal;Enzymes;Equilibrium;Evaluation;Exocytosis;Family member;Future;GTP Binding;Gene Deletion;Genes;Genetic Screening;Goals;Growth;Growth Cones;Guanosine Triphosphate Phosphohydrolases;Human;INPPL1 gene;Immunoprecipitation;In Vitro;Individual;Intervention;Knockout Mice;Lasers;Lipids;Mammals;Membrane;Membrane Protein Traffic;Methods;Modeling;Monitor;Mus;Mutant Strains Mice;Natural regeneration;Nervous System Physiology;Nervous System Trauma;Nervous system structure;Neuraxis;Neurologic;Neurons;Organism;Outcome Measure;Pathway interactions;Patients;Peripheral Nervous System;Pharmacology;Phenotype;Phylogenetic Analysis;Pre-Clinical Model;Process;Proteins;Recovery;Recovery of Function;Rodent;Role;S-nitro-N-acetylpenicillamine;Signal Transduction;Site;Spinal Cord;Spinal Cord Contusions;Spinal cord injury;Synapses;Synaptic Vesicles;System;Testing;Therapeutic Intervention;Trauma recovery;Traumatic CNS injury;Traumatic injury;Vesicle;Work;axon growth;axon regeneration;axonal sprouting;base;disability;experimental study;genome wide screen;genome-wide;in vivo;inhibitor/antagonist;injury recovery;knock-down;knockout gene;loss of function;mutant;nervous system disorder;neural network;neurogenesis;neurological recovery;neuronal growth;novel;novel therapeutics;prenylation;rab GTP-Binding Proteins;receptor mediated endocytosis;relating to nervous system;repaired;restoration;screening;small hairpin RNA;synaptogenesis;synergism;therapeutic development;tool;trafficking;translational model;validation studies	SUMMARY_x000D_ The CNS of adult mammals, as compared to the peripheral nervous system of mammals or the nervous_x000D_ system of other organisms, has extremely limited capacity for axonal regeneration. Specific factors limiting_x000D_ adult mammalian regeneration of axons have been identified, but they provide an incomplete explanation for_x000D_ poor adult mammalian CNS regeneration. We have completed a genome-wide shRNA-based screen for_x000D_ endogenous genes limiting the repair of axons in the mammalian CNS. We have also conducted experiments_x000D_ to identify conserved genes that affect axon regeneration in the model organism C. elegans. Factors common_x000D_ to both experimental systems are expected to identify fundamental mechanisms in regeneration that_x000D_ are likely to affect the equivalent process in human patients. We aim to study and develop the_x000D_ translational potential of those evolutionarily conserved mechanisms here._x000D_ From our studies we have selected one evolutionarily conserved pathway identified both in mouse cell culture_x000D_ and in C. elegans axon regeneration. It is bioinformatically the most enriched gene set in the primary_x000D_ mammalian screen data, with multiple family members identified, and also regulates regeneration in C. elegans._x000D_ The relevance of the pathway will be tested in preclinical models of traumatic spinal cord injury. Multiple steps_x000D_ in the pathway will be assessed in rodent spinal cord injury models. Both gene deletion strains and_x000D_ pharmacological inhibition will be studied to provide a validated pathway for future therapeutic development._x000D_ While we will focus on one particular pathway regulating membrane traffic in the axon, we will utilize both laser_x000D_ axotomy and mouse spinal cord traumatic injury to explore additional pathways identified in the primary screen._x000D_ This project builds on genetic screens in the mature mammalian central nervous system and C. elegans to_x000D_ analyze novel mechanisms that promote axon regeneration after mammalian spinal cord injury. The findings_x000D_ will have high relevance for the development of novel therapeutics for neurological disorders.	Evaluation of Novel Axon Regeneration Targets for Spinal Cord injury Therapy	NARRATIVE_x000D_ Many neurological conditions disrupt connections between surviving neurons. The regeneration of axons has_x000D_ the potential to provide functional neurological recovery, without requiring ‚Äúnew‚Äù cells from transplantation or_x000D_ from neurogenesis. Unfortunately, the CNS of adult mammals, as compared to the peripheral nervous system_x000D_ or nervous system of other organisms, has extremely limited capacity for axon regeneration. We have_x000D_ developed screening methods to identify those genes limiting the repair of axons in the mammalian CNS. We_x000D_ will evaluate regeneration-limiting genes using translational models of traumatic spinal cord injury.	Biotechnology; Genetics; Injury - Trauma - (Head and Spine); Neurosciences; Physical Injury - Accidents and Adverse Effects; Regenerative Medicine; Spinal Cord Injury	NIH	Non-SBIR/STTR	151386	102185	https://reporter.nih.gov/project-details/9968465	YALE UNIVERSITY	NEW HAVEN	UNITED STATES	CT	GENETICS	NINDS	National Institute of Neurological Disorders and Stroke	SCHOOLS OF MEDICINE	Clinical Neuroplasticity and Neurotransmitters Study Section[CNNT]	SCI Pathology & Repair	SCI Regeneration/Plasticity/Repair				In Vivo Approaches	Drug Interventions			Disease-Related Basic
1U01NS098975-01	NA	NS098975	977812	9205978	2016	1	U01	ANDERSEN, RICHARD A	[{'profile_id': 6252531, 'first_name': 'RICHARD', 'middle_name': 'A', 'last_name': 'ANDERSEN', 'is_contact_pi': True, 'full_name': 'RICHARD A ANDERSEN', 'title': ''}]	[{'first_name': 'HERMON', 'middle_name': 'RUSSOM', 'last_name': 'GEBREHIWET', 'full_name': 'HERMON RUSSOM GEBREHIWET'}]	CA-28	2016-09-30	2019-08-31	RFA-NS-16-008	RP	U01NS098975	Activities of Daily Living;Advanced Development;Algorithms;Anterior;Area;Behavior;Brodmann&apos;s area;Cerebral cortex;Clinical Trials;Cognitive;Cues;Detection;Development;Discrimination;Esthesia;Feedback;Frequencies;Future;Goals;Hand;Human;Implant;Institutional Review Boards;Learning;Life;Limb structure;Location;Methods;Morphologic artifacts;Motor;Motor output;Movement;Movement Disorders;Neck;Neurodegenerative Disorders;Neurons;Paralysed;Parietal Lobe;Pathway interactions;Patients;Perception;Performance;Positioning Attribute;Primates;Process;Property;Proprioception;Prosthesis;Quadriplegia;Reporting;Robotics;Scientific Advances and Accomplishments;Shapes;Somatosensory Cortex;Spinal Cord Lesions;Spinal cord injury;Stimulus;Stroke;Tactile;Techniques;Testing;Time;Vision;Visual;abstracting;base;brain machine interface;design;disability;finger movement;grasp;hand grasp;implantation;meetings;microstimulation;mind control;multi-electrode arrays;neurotransmission;nonhuman primate;performance tests;relating to nervous system;robot control;somatosensory;somesthesis;statistical center;success;visual feedback	Project summary/abstract_x000D_ Reach-to-grasp and hand manipulation will be studied in tetraplegic humans with neural recordings from_x000D_ multielectrode arrays (MEAs) and intracortical microstimulation (ICMS) of somatosensory cortex. Recordings_x000D_ will be performed within the cortical grasp circuit with MEAs implanted in two grasp-related areas, the ventral_x000D_ premotor cortex (PMv) and the anterior intraparietal area (AIP) of the posterior parietal cortex (PPC). ICMS will_x000D_ be delivered to Brodmann's area 1 (BA1) of somatosensory cortex. Aim 1 will compare recordings from PMv_x000D_ and AIP to determine how grasping is processed by these two areas. We will test the hypothesis that AIP is_x000D_ more concerned with high-level goals and PMv more with motor trajectories. These results will be important_x000D_ for selecting areas for implantation for future neurosprosthetics development. Aim 2 will examine the tactile_x000D_ cues that can be provided by ICMS. We hypothesize that detection, discrimination, and location of stimuli will_x000D_ be perceived by varying parameters of frequency, amplitude and location of the ICMS. These findings will be_x000D_ used for providing stimulation induced tactile feedback for brain-machine interface (BMI) applications. In aim 3_x000D_ we will use three tasks that combine decoding neural signals from AIP and PMv with ICMS for somesthetic_x000D_ feedback for a bidirectional BMI. The tasks will be used to test BMI performance (1) for frequency and_x000D_ amplitude discrimination of ICMS without visual feedback (‚Äúhandbag task‚Äù), (2) for learning-based_x000D_ proprioception, and (3) a manipulandum task that implements force feedback for adjusting grasp. We_x000D_ hypothesize that the patients will successfully perform these tasks, indicating that bidirectional BMIs are_x000D_ feasible and can deliver tactile and proprioceptive information for grasp and hand manipulation. We have_x000D_ already developed artifact rejection techniques and demonstrated their application in a non-human primate_x000D_ (NHP) bidirectional BMI task. We also have all of the regulatory approvals for these studies and already have_x000D_ had success with BMI applications in tetraplegic patients using PPC recordings. Thus the outlook is good for_x000D_ successful completion of these aims within 3 years. The results of these aims will advance both the scientific_x000D_ understanding of grasp processing in human cortex and the development and implementation of bidirectional_x000D_ BMIs to assist patients with movement disorders.	Dexterous BMIs for tetraplegic humans utilizing somatosensory cortex stimulation	Project Narrative_x000D_ Tetraplegia is a particularly severe form of paralysis in which patients are paralyzed from the neck down._x000D_ Tetraplegic patients lose partial or total function and sensation of all four limbs and are unable to perform even_x000D_ the most rudimentary activities of daily living on their own. According to the National Spinal Cord Injury_x000D_ Statistical Center approximately 160,000 people in the USA are living with complete or partial tetraplegia as of_x000D_ 2014. A majority of these patients still have sufficiently intact cortex to plan movements, but they are unable to_x000D_ execute them. Thus they are candidates for assistance using cortical brain-machine interfaces. Moreover,_x000D_ these prosthetics have applicability beyond spinal cord lesion and can also help patients with motor disabilities_x000D_ from stroke and neurodegenerative diseases. Better understanding of the cortical grasp pathway (aim 1),_x000D_ providing somatosensory feedback with intracortical microstimulation (aim 2), and combining intracortical_x000D_ stimulation feedback with brain control (aim 3) promise to greatly benefit patients.	Assistive Technology; Basic Behavioral and Social Science; Behavioral and Social Science; Bioengineering; Clinical Research; Drug Abuse (NIDA only); Injury (total) Accidents/Adverse Effects; Injury - Trauma - (Head and Spine); Neurodegenerative; Neurosciences; Rehabilitation; Spinal Cord Injury; Substance Abuse	NIH	Non-SBIR/STTR	750771	227041	https://reporter.nih.gov/project-details/9205978	CALIFORNIA INSTITUTE OF TECHNOLOGY	PASADENA	UNITED STATES	CA	NONE	NIDA,NINDS	National Institute of Neurological Disorders and Stroke	SCHOOLS OF ARTS AND SCIENCES	Special Emphasis Panel[ZNS1 SRB-T (11)]	SCI Motor/Sensory Function	Upper Limb/Forelimb				Invasive Device				Clinical (Phase 0 or EFS)
5U01NS098975-02	NA	NS098975	770311	9357398	2017	5	U01	ANDERSEN, RICHARD A	[{'profile_id': 6252531, 'first_name': 'RICHARD', 'middle_name': 'A', 'last_name': 'ANDERSEN', 'is_contact_pi': True, 'full_name': 'RICHARD A ANDERSEN', 'title': ''}]	[{'first_name': 'HERMON', 'middle_name': 'RUSSOM', 'last_name': 'GEBREHIWET', 'full_name': 'HERMON RUSSOM GEBREHIWET'}]	CA-28	2016-09-30	2019-08-31	RFA-NS-16-008	RP	U01NS098975	Activities of Daily Living;Advanced Development;Algorithms;Anterior;Area;Behavior;Brodmann&apos;s area;Cerebral cortex;Clinical Trials;Cognitive;Cues;Detection;Development;Discrimination;Esthesia;Feedback;Frequencies;Future;Goals;Hand;Human;Implant;Institutional Review Boards;Learning;Limb structure;Location;Methods;Morphologic artifacts;Motor;Motor output;Movement;Movement Disorders;Neck;Neurodegenerative Disorders;Neurons;Paralysed;Parietal Lobe;Pathway interactions;Patients;Perception;Performance;Positioning Attribute;Primates;Process;Property;Proprioception;Prosthesis;Quadriplegia;Reporting;Robotics;Scientific Advances and Accomplishments;Shapes;Somatosensory Cortex;Spinal Cord Lesions;Spinal cord injury;Stimulus;Stroke;Tactile;Techniques;Testing;Time;User-Computer Interface;Vision;Visual;base;brain machine interface;design;disability;finger movement;grasp;implantation;microstimulation;mind control;multi-electrode arrays;neuroprosthesis;neurotransmission;nonhuman primate;performance tests;relating to nervous system;robot control;somatosensory;somesthesis;statistical center;success;visual feedback	Project summary/abstract_x000D_ Reach-to-grasp and hand manipulation will be studied in tetraplegic humans with neural recordings from_x000D_ multielectrode arrays (MEAs) and intracortical microstimulation (ICMS) of somatosensory cortex. Recordings_x000D_ will be performed within the cortical grasp circuit with MEAs implanted in two grasp-related areas, the ventral_x000D_ premotor cortex (PMv) and the anterior intraparietal area (AIP) of the posterior parietal cortex (PPC). ICMS will_x000D_ be delivered to Brodmann's area 1 (BA1) of somatosensory cortex. Aim 1 will compare recordings from PMv_x000D_ and AIP to determine how grasping is processed by these two areas. We will test the hypothesis that AIP is_x000D_ more concerned with high-level goals and PMv more with motor trajectories. These results will be important_x000D_ for selecting areas for implantation for future neurosprosthetics development. Aim 2 will examine the tactile_x000D_ cues that can be provided by ICMS. We hypothesize that detection, discrimination, and location of stimuli will_x000D_ be perceived by varying parameters of frequency, amplitude and location of the ICMS. These findings will be_x000D_ used for providing stimulation induced tactile feedback for brain-machine interface (BMI) applications. In aim 3_x000D_ we will use three tasks that combine decoding neural signals from AIP and PMv with ICMS for somesthetic_x000D_ feedback for a bidirectional BMI. The tasks will be used to test BMI performance (1) for frequency and_x000D_ amplitude discrimination of ICMS without visual feedback (‚Äúhandbag task‚Äù), (2) for learning-based_x000D_ proprioception, and (3) a manipulandum task that implements force feedback for adjusting grasp. We_x000D_ hypothesize that the patients will successfully perform these tasks, indicating that bidirectional BMIs are_x000D_ feasible and can deliver tactile and proprioceptive information for grasp and hand manipulation. We have_x000D_ already developed artifact rejection techniques and demonstrated their application in a non-human primate_x000D_ (NHP) bidirectional BMI task. We also have all of the regulatory approvals for these studies and already have_x000D_ had success with BMI applications in tetraplegic patients using PPC recordings. Thus the outlook is good for_x000D_ successful completion of these aims within 3 years. The results of these aims will advance both the scientific_x000D_ understanding of grasp processing in human cortex and the development and implementation of bidirectional_x000D_ BMIs to assist patients with movement disorders.	Dexterous BMIs for tetraplegic humans utilizing somatosensory cortex stimulation	Project Narrative_x000D_ Tetraplegia is a particularly severe form of paralysis in which patients are paralyzed from the neck down._x000D_ Tetraplegic patients lose partial or total function and sensation of all four limbs and are unable to perform even_x000D_ the most rudimentary activities of daily living on their own. According to the National Spinal Cord Injury_x000D_ Statistical Center approximately 160,000 people in the USA are living with complete or partial tetraplegia as of_x000D_ 2014. A majority of these patients still have sufficiently intact cortex to plan movements, but they are unable to_x000D_ execute them. Thus they are candidates for assistance using cortical brain-machine interfaces. Moreover,_x000D_ these prosthetics have applicability beyond spinal cord lesion and can also help patients with motor disabilities_x000D_ from stroke and neurodegenerative diseases. Better understanding of the cortical grasp pathway (aim 1),_x000D_ providing somatosensory feedback with intracortical microstimulation (aim 2), and combining intracortical_x000D_ stimulation feedback with brain control (aim 3) promise to greatly benefit patients.	Assistive Technology; Basic Behavioral and Social Science; Behavioral and Social Science; Bioengineering; Clinical Research; Injury (total) Accidents/Adverse Effects; Injury - Trauma - (Head and Spine); Neurodegenerative; Neurosciences; Rehabilitation; Spinal Cord Injury	NIH	Non-SBIR/STTR	573491	196820	https://reporter.nih.gov/project-details/9357398	CALIFORNIA INSTITUTE OF TECHNOLOGY	PASADENA	UNITED STATES	CA	NONE	NINDS	National Institute of Neurological Disorders and Stroke	SCHOOLS OF ARTS AND SCIENCES	ZNS1-SRB-T(11)	SCI Motor/Sensory Function	Upper Limb/Forelimb				Invasive Device				Clinical (Phase 0 or EFS)
5U01NS098975-03	NA	NS098975	651365	9548752	2018	5	U01	ANDERSEN, RICHARD A	[{'profile_id': 6252531, 'first_name': 'RICHARD', 'middle_name': 'A', 'last_name': 'ANDERSEN', 'is_contact_pi': True, 'full_name': 'RICHARD A ANDERSEN', 'title': ''}]	[{'first_name': 'HERMON', 'middle_name': 'RUSSOM', 'last_name': 'GEBREHIWET', 'full_name': 'HERMON RUSSOM GEBREHIWET'}]	CA-28	2016-09-30	2021-08-31	RFA-NS-16-008	RP	U01NS098975	Activities of Daily Living;Advanced Development;Algorithms;Anterior;Area;Behavior;Brodmann&apos;s area;Cerebral cortex;Clinical Trials;Cognitive;Cues;Detection;Development;Discrimination;Esthesia;Feedback;Frequencies;Future;Goals;Hand;Human;Implant;Institutional Review Boards;Learning;Limb structure;Location;Methods;Morphologic artifacts;Motor;Motor output;Movement;Movement Disorders;Neck;Neurodegenerative Disorders;Neurons;Paralysed;Parietal Lobe;Pathway interactions;Patients;Perception;Performance;Positioning Attribute;Primates;Process;Property;Proprioception;Prosthesis;Quadriplegia;Reporting;Robotics;Scientific Advances and Accomplishments;Shapes;Somatosensory Cortex;Spinal Cord Lesions;Spinal cord injury;Stimulus;Stroke;Tactile;Techniques;Testing;Time;User-Computer Interface;Vision;Visual;base;brain machine interface;design;disability;finger movement;grasp;implantation;microstimulation;mind control;multi-electrode arrays;neuroprosthesis;neurotransmission;nonhuman primate;performance tests;relating to nervous system;robot control;somatosensory;somesthesis;statistical center;success;visual feedback	Project summary/abstract_x000D_ Reach-to-grasp and hand manipulation will be studied in tetraplegic humans with neural recordings from_x000D_ multielectrode arrays (MEAs) and intracortical microstimulation (ICMS) of somatosensory cortex. Recordings_x000D_ will be performed within the cortical grasp circuit with MEAs implanted in two grasp-related areas, the ventral_x000D_ premotor cortex (PMv) and the anterior intraparietal area (AIP) of the posterior parietal cortex (PPC). ICMS will_x000D_ be delivered to Brodmann's area 1 (BA1) of somatosensory cortex. Aim 1 will compare recordings from PMv_x000D_ and AIP to determine how grasping is processed by these two areas. We will test the hypothesis that AIP is_x000D_ more concerned with high-level goals and PMv more with motor trajectories. These results will be important_x000D_ for selecting areas for implantation for future neurosprosthetics development. Aim 2 will examine the tactile_x000D_ cues that can be provided by ICMS. We hypothesize that detection, discrimination, and location of stimuli will_x000D_ be perceived by varying parameters of frequency, amplitude and location of the ICMS. These findings will be_x000D_ used for providing stimulation induced tactile feedback for brain-machine interface (BMI) applications. In aim 3_x000D_ we will use three tasks that combine decoding neural signals from AIP and PMv with ICMS for somesthetic_x000D_ feedback for a bidirectional BMI. The tasks will be used to test BMI performance (1) for frequency and_x000D_ amplitude discrimination of ICMS without visual feedback (‚Äúhandbag task‚Äù), (2) for learning-based_x000D_ proprioception, and (3) a manipulandum task that implements force feedback for adjusting grasp. We_x000D_ hypothesize that the patients will successfully perform these tasks, indicating that bidirectional BMIs are_x000D_ feasible and can deliver tactile and proprioceptive information for grasp and hand manipulation. We have_x000D_ already developed artifact rejection techniques and demonstrated their application in a non-human primate_x000D_ (NHP) bidirectional BMI task. We also have all of the regulatory approvals for these studies and already have_x000D_ had success with BMI applications in tetraplegic patients using PPC recordings. Thus the outlook is good for_x000D_ successful completion of these aims within 3 years. The results of these aims will advance both the scientific_x000D_ understanding of grasp processing in human cortex and the development and implementation of bidirectional_x000D_ BMIs to assist patients with movement disorders.	Dexterous BMIs for tetraplegic humans utilizing somatosensory cortex stimulation	Project Narrative_x000D_ Tetraplegia is a particularly severe form of paralysis in which patients are paralyzed from the neck down._x000D_ Tetraplegic patients lose partial or total function and sensation of all four limbs and are unable to perform even_x000D_ the most rudimentary activities of daily living on their own. According to the National Spinal Cord Injury_x000D_ Statistical Center approximately 160,000 people in the USA are living with complete or partial tetraplegia as of_x000D_ 2014. A majority of these patients still have sufficiently intact cortex to plan movements, but they are unable to_x000D_ execute them. Thus they are candidates for assistance using cortical brain-machine interfaces. Moreover,_x000D_ these prosthetics have applicability beyond spinal cord lesion and can also help patients with motor disabilities_x000D_ from stroke and neurodegenerative diseases. Better understanding of the cortical grasp pathway (aim 1),_x000D_ providing somatosensory feedback with intracortical microstimulation (aim 2), and combining intracortical_x000D_ stimulation feedback with brain control (aim 3) promise to greatly benefit patients.	Assistive Technology; Basic Behavioral and Social Science; Behavioral and Social Science; Bioengineering; Clinical Research; Clinical Trials and Supportive Activities; Injury (total) Accidents/Adverse Effects; Injury - Trauma - (Head and Spine); Neurodegenerative; Neurosciences; Rehabilitation; Spinal Cord Injury	NIH	Non-SBIR/STTR	574653	176566	https://reporter.nih.gov/project-details/9548752	CALIFORNIA INSTITUTE OF TECHNOLOGY	PASADENA	UNITED STATES	CA	NONE	NINDS	National Institute of Neurological Disorders and Stroke	SCHOOLS OF ARTS AND SCIENCES	ZNS1-SRB-T(11)	SCI Motor/Sensory Function	Upper Limb/Forelimb				Invasive Device				Clinical (Phase 0 or EFS)
1R01NS099076-01	NA	NS099076	341252	9213802	2017	1	R01	HOU, SHAOPING	[{'profile_id': 11916662, 'first_name': 'Shaoping', 'middle_name': '', 'last_name': 'Hou', 'is_contact_pi': True, 'full_name': 'Shaoping Hou', 'title': ''}]	[{'first_name': 'LYN', 'middle_name': 'B', 'last_name': 'JAKEMAN', 'full_name': 'LYN B JAKEMAN'}]	PA-03	2016-12-01	2021-11-20	PA-13-302	RP	R01NS099076	Address;Affect;Animal Disease Models;Ataxia;Autonomic nervous system disorders;Behavior;Bladder;Brain;Bromodeoxyuridine;Cell Nucleus;Cells;Cerebrum;Characteristics;Chemicals;Data;Development;Dopamine;Dopamine D1 Receptor;Dopamine Receptor;Electric Stimulation;Electromyography;Elements;Enzymes;Frequencies;Functional disorder;Gene Expression;Health;Hyperactive behavior;Immunohistochemistry;Incidence;Incontinence;Injectable;Injury;Interneurons;Interruption;Kidney Failure;Label;Lasers;Levodopa;Lower urinary tract;Mammals;Measures;Mediating;Metabolic;Microdissection;Micturition Reflex;Midbrain structure;Morbidity - disease rate;Neuraxis;Neurons;Parkinson Disease;Pathway interactions;Patients;Pelvis;Periodicity;Pharmacology;Pharmacotherapy;Phenotype;Physiological;Pontine structure;Population;Property;Protein Isoforms;Quality of life;Rattus;Recovery of Function;Reflex action;Regulation;Reporting;Role;Scanning;Signal Transduction;Site;Slice;Source;Sphincter;Spinal;Spinal Cord;Spinal Manipulation;Spinal cord injury;Spinal cord injury patients;Symptoms;Synapses;System;Testing;Therapeutic;Thoracic spinal cord structure;Time;Tracer;Transgenic Organisms;Tyrosine 3-Monooxygenase;Urethra;Urethral sphincter;Urinary tract infection;Urination;Urodynamics;Visceral;designer receptors exclusively activated by designer drugs;dopaminergic neuron;dorsal horn;improved;innovation;mad itch virus;micturition urgency;mortality;neurogenesis;new therapeutic target;novel therapeutics;partial recovery;protein expression;receptor;response;transcription factor;urinary	Project summary_x000D_ Dopamine (DA) neurons in the mammalian central nervous system (CNS) are thought to be restricted_x000D_ to the brain. DA-mediated regulation of urinary activity is considered to occur through an interaction_x000D_ between midbrain DA neurons and the pontine micturition center. However, we have recently_x000D_ characterized that DA is produced in the rat spinal cord and modulates the bladder reflex. Traumatic_x000D_ spinal cord injury (SCI) interrupts spinobulbospinal micturition pathways and eliminates voluntary_x000D_ voiding. Although a spinal micturition reflex is established over time and induces partial recovery of_x000D_ urination, the incidence of bladder hyperactivity and detrusor-sphincter dyssynergia (DSD) causes_x000D_ inefficient emptying and incontinence, which is detrimental to the health of SCI patients. We_x000D_ hypothesize that there are endogenous spinal DA-ergic mechanisms regulating the micturition reflex,_x000D_ and pharmacological manipulation of these mechanisms will improve lower urinary tract (LUT) function_x000D_ following SCI. In our preliminary data, we have observed numerous tyrosine hydroxylase (TH)+ neurons_x000D_ in the autonomic nuclei and the superficial dorsal horn of rat lumbosacral spinal cord. Following a_x000D_ complete thoracic SCI to remove supraspinal control, remarkably more TH+ neurons emerged in the_x000D_ lower cord, which coincides with a local sustained, low level of DA expression. Furthermore,_x000D_ suppression of spinal DA signaling reduces bladder activity whereas activation of these pathways_x000D_ increases bursting duration of the external urethral sphincter (EUS). Accordingly, this proposed project_x000D_ will not only comprehensively address some fundamental questions but also test a novel therapeutic_x000D_ strategy to treat LUT dysfunction after SCI. In aim 1, we will determine whether TH+ cells in rat lower_x000D_ spinal cord undergo plasticity following SCI and are involved in the spinal micturition reflex circuits. In_x000D_ aim 2, we will elucidate whether these TH+ neurons exert DA-ergic regulation of the micturition reflex_x000D_ after SCI. In aim 3, we will identify whether pharmacological stimulation of spinal DA-ergic pathways_x000D_ improves urinary functional recovery in rats with SCI. The results of this project will uncover the spinal_x000D_ DA-ergic system and elucidate its role in the micturition. We anticipate developing an innovative_x000D_ approach to enhance urinary efficiency and continence, thereby improving quality of life in patients with_x000D_ SCI.	Spinal dopaminergic mechanisms regulating the micturition reflex after spinal cord injury	Narrative_x000D_ Lower urinary tract (LUT) dysfunction often occurs after spinal cord injury (SCI) although involuntary spinal_x000D_ bladder and urethral reflexes are established over time to facilitate partial recovery of micturition. We will_x000D_ investigate if endogenous dopaminergic mechanisms are present in the spinal cord regulating the spontaneous_x000D_ micturition reflex after SCI. The project tests whether pharmacological manipulation of the spinal dopaminergic_x000D_ pathways improves urinary efficiency and continence, which will lead to the development of a novel therapeutic_x000D_ strategy to treat LUT dysfunction following SCI.	Injury (total) Accidents/Adverse Effects; Injury - Trauma - (Head and Spine); Neurodegenerative; Neurosciences; Spinal Cord Injury; Urologic Diseases	NIH	Non-SBIR/STTR	218750	122502	https://reporter.nih.gov/project-details/9213802	DREXEL UNIVERSITY	PHILADELPHIA	UNITED STATES	PA	ANATOMY/CELL BIOLOGY	NINDS	National Institute of Neurological Disorders and Stroke	SCHOOLS OF MEDICINE	Clinical Neuroplasticity and Neurotransmitters Study Section[CNNT]	SCI Secondary Health Conditions	Bladder/Urinary Health				Drug Interventions	Drug Interventions			Preclinical
3R01NS099076-03S1	NA	NS099076	31538	9929728	2019	3	R01	HOU, SHAOPING	[{'profile_id': 11916662, 'first_name': 'Shaoping', 'middle_name': '', 'last_name': 'Hou', 'is_contact_pi': True, 'full_name': 'Shaoping Hou', 'title': ''}]	[{'first_name': 'LINDA', 'middle_name': 'LOUISE', 'last_name': 'BAMBRICK', 'full_name': 'LINDA LOUISE BAMBRICK'}]	PA-03	2019-07-01	2021-05-31	PA-18-906	RP	R01NS099076	Address;Affect;Animal Disease Models;Ataxia;Autonomic nervous system disorders;Behavior;Bladder;Brain;Bromodeoxyuridine;Cell Nucleus;Cells;Cerebrum;Characteristics;Chemicals;Data;Development;Dopamine;Dopamine D1 Receptor;Dopamine Receptor;Electric Stimulation;Electromyography;Elements;Enzymes;Frequencies;Functional disorder;Gene Expression;Health;Hyperactive behavior;Immunohistochemistry;Incidence;Incontinence;Interneurons;Interruption;Kidney Failure;Label;Lasers;Levodopa;Lower urinary tract;Mammals;Measures;Mediating;Metabolic;Microdissection;Micturition Reflex;Midbrain structure;Morbidity - disease rate;Neuraxis;Neurons;Parkinson Disease;Pathway interactions;Patients;Pelvis;Periodicity;Pharmacology;Phenotype;Physiological;Pontine structure;Population;Property;Protein Isoforms;Quality of life;Rattus;Recovery of Function;Reflex action;Regulation;Reporting;Role;Scanning;Signal Transduction;Site;Slice;Source;Sphincter;Spinal;Spinal Cord;Spinal Manipulation;Spinal cord injury;Spinal cord injury patients;Symptoms;Synapses;System;Testing;Therapeutic;Thoracic spinal cord structure;Time;Tracer;Transgenic Organisms;Tyrosine 3-Monooxygenase;Urethra;Urethral sphincter;Urinary tract infection;Urination;Urodynamics;Visceral;designer receptors exclusively activated by designer drugs;dopaminergic neuron;dorsal horn;improved;innovation;mad itch virus;micturition urgency;mortality;neurogenesis;new therapeutic target;novel therapeutics;partial recovery;protein expression;receptor;response;targeted treatment;transcription factor;urinary	Project summary_x000D_ Dopamine (DA) neurons in the mammalian central nervous system (CNS) are thought to be restricted_x000D_ to the brain. DA-mediated regulation of urinary activity is considered to occur through an interaction_x000D_ between midbrain DA neurons and the pontine micturition center. However, we have recently_x000D_ characterized that DA is produced in the rat spinal cord and modulates the bladder reflex. Traumatic_x000D_ spinal cord injury (SCI) interrupts spinobulbospinal micturition pathways and eliminates voluntary_x000D_ voiding. Although a spinal micturition reflex is established over time and induces partial recovery of_x000D_ urination, the incidence of bladder hyperactivity and detrusor-sphincter dyssynergia (DSD) causes_x000D_ inefficient emptying and incontinence, which is detrimental to the health of SCI patients. We_x000D_ hypothesize that there are endogenous spinal DA-ergic mechanisms regulating the micturition reflex,_x000D_ and pharmacological manipulation of these mechanisms will improve lower urinary tract (LUT) function_x000D_ following SCI. In our preliminary data, we have observed numerous tyrosine hydroxylase (TH)+ neurons_x000D_ in the autonomic nuclei and the superficial dorsal horn of rat lumbosacral spinal cord. Following a_x000D_ complete thoracic SCI to remove supraspinal control, remarkably more TH+ neurons emerged in the_x000D_ lower cord, which coincides with a local sustained, low level of DA expression. Furthermore,_x000D_ suppression of spinal DA signaling reduces bladder activity whereas activation of these pathways_x000D_ increases bursting duration of the external urethral sphincter (EUS). Accordingly, this proposed project_x000D_ will not only comprehensively address some fundamental questions but also test a novel therapeutic_x000D_ strategy to treat LUT dysfunction after SCI. In aim 1, we will determine whether TH+ cells in rat lower_x000D_ spinal cord undergo plasticity following SCI and are involved in the spinal micturition reflex circuits. In_x000D_ aim 2, we will elucidate whether these TH+ neurons exert DA-ergic regulation of the micturition reflex_x000D_ after SCI. In aim 3, we will identify whether pharmacological stimulation of spinal DA-ergic pathways_x000D_ improves urinary functional recovery in rats with SCI. The results of this project will uncover the spinal_x000D_ DA-ergic system and elucidate its role in the micturition. We anticipate developing an innovative_x000D_ approach to enhance urinary efficiency and continence, thereby improving quality of life in patients with_x000D_ SCI._x000D_ !	Spinal dopaminergic mechanisms regulating the micturition reflex after spinal cord injury	!_x000D_ !_x000D_ Narrative_x000D_ Lower urinary tract (LUT) dysfunction often occurs after spinal cord injury (SCI) although involuntary spinal_x000D_ bladder and urethral reflexes are established over time to facilitate partial recovery of micturition. We will_x000D_ investigate if endogenous dopaminergic mechanisms are present in the spinal cord regulating the spontaneous_x000D_ micturition reflex after SCI. The project tests whether pharmacological manipulation of the spinal dopaminergic_x000D_ pathways improves urinary efficiency and continence, which will lead to the development of a novel therapeutic_x000D_ strategy to treat LUT dysfunction following SCI._x000D_ !	Injury (total) Accidents/Adverse Effects; Injury - Trauma - (Head and Spine); Neurosciences; Spinal Cord Injury; Urologic Diseases	NIH	Non-SBIR/STTR	21794	9744	https://reporter.nih.gov/project-details/9929728	DREXEL UNIVERSITY	PHILADELPHIA	UNITED STATES	PA	ANATOMY/CELL BIOLOGY	NINDS	National Institute of Neurological Disorders and Stroke	SCHOOLS OF MEDICINE	NA	SCI Secondary Health Conditions	Bladder/Urinary Health				Drug Interventions	Drug Interventions			Preclinical
5R01NS099076-02	NA	NS099076	341252	9389538	2018	5	R01	HOU, SHAOPING	[{'profile_id': 11916662, 'first_name': 'Shaoping', 'middle_name': '', 'last_name': 'Hou', 'is_contact_pi': True, 'full_name': 'Shaoping Hou', 'title': ''}]	[{'first_name': 'LYN', 'middle_name': 'B', 'last_name': 'JAKEMAN', 'full_name': 'LYN B JAKEMAN'}]	PA-03	2016-12-01	2021-11-30	PA-13-302	RP	R01NS099076	Address;Affect;Animal Disease Models;Ataxia;Autonomic nervous system disorders;Behavior;Bladder;Brain;Bromodeoxyuridine;Cell Nucleus;Cells;Cerebrum;Characteristics;Chemicals;Data;Development;Dopamine;Dopamine D1 Receptor;Dopamine Receptor;Electric Stimulation;Electromyography;Elements;Enzymes;Frequencies;Functional disorder;Gene Expression;Health;Hyperactive behavior;Immunohistochemistry;Incidence;Incontinence;Interneurons;Interruption;Kidney Failure;Label;Lasers;Levodopa;Lower urinary tract;Mammals;Measures;Mediating;Metabolic;Microdissection;Micturition Reflex;Midbrain structure;Morbidity - disease rate;Neuraxis;Neurons;Parkinson Disease;Pathway interactions;Patients;Pelvis;Periodicity;Pharmacology;Phenotype;Physiological;Pontine structure;Population;Property;Protein Isoforms;Quality of life;Rattus;Recovery of Function;Reflex action;Regulation;Reporting;Role;Scanning;Signal Transduction;Site;Slice;Source;Sphincter;Spinal;Spinal Cord;Spinal Manipulation;Spinal cord injury;Spinal cord injury patients;Symptoms;Synapses;System;Testing;Therapeutic;Thoracic spinal cord structure;Time;Tracer;Transgenic Organisms;Tyrosine 3-Monooxygenase;Urethra;Urethral sphincter;Urinary tract infection;Urination;Urodynamics;Visceral;designer receptors exclusively activated by designer drugs;dopaminergic neuron;dorsal horn;improved;innovation;mad itch virus;micturition urgency;mortality;neurogenesis;new therapeutic target;novel therapeutics;partial recovery;protein expression;receptor;response;targeted treatment;transcription factor;urinary	Project summary_x000D_ Dopamine (DA) neurons in the mammalian central nervous system (CNS) are thought to be restricted_x000D_ to the brain. DA-mediated regulation of urinary activity is considered to occur through an interaction_x000D_ between midbrain DA neurons and the pontine micturition center. However, we have recently_x000D_ characterized that DA is produced in the rat spinal cord and modulates the bladder reflex. Traumatic_x000D_ spinal cord injury (SCI) interrupts spinobulbospinal micturition pathways and eliminates voluntary_x000D_ voiding. Although a spinal micturition reflex is established over time and induces partial recovery of_x000D_ urination, the incidence of bladder hyperactivity and detrusor-sphincter dyssynergia (DSD) causes_x000D_ inefficient emptying and incontinence, which is detrimental to the health of SCI patients. We_x000D_ hypothesize that there are endogenous spinal DA-ergic mechanisms regulating the micturition reflex,_x000D_ and pharmacological manipulation of these mechanisms will improve lower urinary tract (LUT) function_x000D_ following SCI. In our preliminary data, we have observed numerous tyrosine hydroxylase (TH)+ neurons_x000D_ in the autonomic nuclei and the superficial dorsal horn of rat lumbosacral spinal cord. Following a_x000D_ complete thoracic SCI to remove supraspinal control, remarkably more TH+ neurons emerged in the_x000D_ lower cord, which coincides with a local sustained, low level of DA expression. Furthermore,_x000D_ suppression of spinal DA signaling reduces bladder activity whereas activation of these pathways_x000D_ increases bursting duration of the external urethral sphincter (EUS). Accordingly, this proposed project_x000D_ will not only comprehensively address some fundamental questions but also test a novel therapeutic_x000D_ strategy to treat LUT dysfunction after SCI. In aim 1, we will determine whether TH+ cells in rat lower_x000D_ spinal cord undergo plasticity following SCI and are involved in the spinal micturition reflex circuits. In_x000D_ aim 2, we will elucidate whether these TH+ neurons exert DA-ergic regulation of the micturition reflex_x000D_ after SCI. In aim 3, we will identify whether pharmacological stimulation of spinal DA-ergic pathways_x000D_ improves urinary functional recovery in rats with SCI. The results of this project will uncover the spinal_x000D_ DA-ergic system and elucidate its role in the micturition. We anticipate developing an innovative_x000D_ approach to enhance urinary efficiency and continence, thereby improving quality of life in patients with_x000D_ SCI.	Spinal dopaminergic mechanisms regulating the micturition reflex after spinal cord injury	Narrative_x000D_ Lower urinary tract (LUT) dysfunction often occurs after spinal cord injury (SCI) although involuntary spinal_x000D_ bladder and urethral reflexes are established over time to facilitate partial recovery of micturition. We will_x000D_ investigate if endogenous dopaminergic mechanisms are present in the spinal cord regulating the spontaneous_x000D_ micturition reflex after SCI. The project tests whether pharmacological manipulation of the spinal dopaminergic_x000D_ pathways improves urinary efficiency and continence, which will lead to the development of a novel therapeutic_x000D_ strategy to treat LUT dysfunction following SCI.	Injury (total) Accidents/Adverse Effects; Injury - Trauma - (Head and Spine); Neurodegenerative; Neurosciences; Spinal Cord Injury; Urologic Diseases	NIH	Non-SBIR/STTR	218750	122502	https://reporter.nih.gov/project-details/9389538	DREXEL UNIVERSITY	PHILADELPHIA	UNITED STATES	PA	ANATOMY/CELL BIOLOGY	NINDS	National Institute of Neurological Disorders and Stroke	SCHOOLS OF MEDICINE	Clinical Neuroplasticity and Neurotransmitters Study Section[CNNT]	SCI Secondary Health Conditions	Bladder/Urinary Health				Drug Interventions	Drug Interventions			Preclinical
5R01NS099076-03	NA	NS099076	342344	9598353	2019	5	R01	HOU, SHAOPING	[{'profile_id': 11916662, 'first_name': 'Shaoping', 'middle_name': '', 'last_name': 'Hou', 'is_contact_pi': True, 'full_name': 'Shaoping Hou', 'title': ''}]	[{'first_name': 'LINDA', 'middle_name': 'LOUISE', 'last_name': 'BAMBRICK', 'full_name': 'LINDA LOUISE BAMBRICK'}]	PA-03	2016-12-01	2021-11-30	PA-13-302	RP	R01NS099076	Address;Affect;Animal Disease Models;Ataxia;Autonomic nervous system disorders;Behavior;Bladder;Brain;Bromodeoxyuridine;Cell Nucleus;Cells;Cerebrum;Characteristics;Chemicals;Data;Development;Dopamine;Dopamine D1 Receptor;Dopamine Receptor;Electric Stimulation;Electromyography;Elements;Enzymes;Frequencies;Functional disorder;Gene Expression;Health;Hyperactive behavior;Immunohistochemistry;Incidence;Incontinence;Interneurons;Interruption;Kidney Failure;Label;Lasers;Levodopa;Lower urinary tract;Mammals;Measures;Mediating;Metabolic;Microdissection;Micturition Reflex;Midbrain structure;Morbidity - disease rate;Neuraxis;Neurons;Parkinson Disease;Pathway interactions;Patients;Pelvis;Periodicity;Pharmacology;Phenotype;Physiological;Pontine structure;Population;Property;Protein Isoforms;Quality of life;Rattus;Recovery of Function;Reflex action;Regulation;Reporting;Role;Scanning;Signal Transduction;Site;Slice;Source;Sphincter;Spinal;Spinal Cord;Spinal Manipulation;Spinal cord injury;Spinal cord injury patients;Symptoms;Synapses;System;Testing;Therapeutic;Thoracic spinal cord structure;Time;Tracer;Transgenic Organisms;Tyrosine 3-Monooxygenase;Urethra;Urethral sphincter;Urinary tract infection;Urination;Urodynamics;Visceral;designer receptors exclusively activated by designer drugs;dopaminergic neuron;dorsal horn;improved;innovation;mad itch virus;micturition urgency;mortality;neurogenesis;new therapeutic target;novel therapeutics;partial recovery;protein expression;receptor;response;targeted treatment;transcription factor;urinary	Project summary_x000D_ Dopamine (DA) neurons in the mammalian central nervous system (CNS) are thought to be restricted_x000D_ to the brain. DA-mediated regulation of urinary activity is considered to occur through an interaction_x000D_ between midbrain DA neurons and the pontine micturition center. However, we have recently_x000D_ characterized that DA is produced in the rat spinal cord and modulates the bladder reflex. Traumatic_x000D_ spinal cord injury (SCI) interrupts spinobulbospinal micturition pathways and eliminates voluntary_x000D_ voiding. Although a spinal micturition reflex is established over time and induces partial recovery of_x000D_ urination, the incidence of bladder hyperactivity and detrusor-sphincter dyssynergia (DSD) causes_x000D_ inefficient emptying and incontinence, which is detrimental to the health of SCI patients. We_x000D_ hypothesize that there are endogenous spinal DA-ergic mechanisms regulating the micturition reflex,_x000D_ and pharmacological manipulation of these mechanisms will improve lower urinary tract (LUT) function_x000D_ following SCI. In our preliminary data, we have observed numerous tyrosine hydroxylase (TH)+ neurons_x000D_ in the autonomic nuclei and the superficial dorsal horn of rat lumbosacral spinal cord. Following a_x000D_ complete thoracic SCI to remove supraspinal control, remarkably more TH+ neurons emerged in the_x000D_ lower cord, which coincides with a local sustained, low level of DA expression. Furthermore,_x000D_ suppression of spinal DA signaling reduces bladder activity whereas activation of these pathways_x000D_ increases bursting duration of the external urethral sphincter (EUS). Accordingly, this proposed project_x000D_ will not only comprehensively address some fundamental questions but also test a novel therapeutic_x000D_ strategy to treat LUT dysfunction after SCI. In aim 1, we will determine whether TH+ cells in rat lower_x000D_ spinal cord undergo plasticity following SCI and are involved in the spinal micturition reflex circuits. In_x000D_ aim 2, we will elucidate whether these TH+ neurons exert DA-ergic regulation of the micturition reflex_x000D_ after SCI. In aim 3, we will identify whether pharmacological stimulation of spinal DA-ergic pathways_x000D_ improves urinary functional recovery in rats with SCI. The results of this project will uncover the spinal_x000D_ DA-ergic system and elucidate its role in the micturition. We anticipate developing an innovative_x000D_ approach to enhance urinary efficiency and continence, thereby improving quality of life in patients with_x000D_ SCI.	Spinal dopaminergic mechanisms regulating the micturition reflex after spinal cord injury	Narrative_x000D_ Lower urinary tract (LUT) dysfunction often occurs after spinal cord injury (SCI) although involuntary spinal_x000D_ bladder and urethral reflexes are established over time to facilitate partial recovery of micturition. We will_x000D_ investigate if endogenous dopaminergic mechanisms are present in the spinal cord regulating the spontaneous_x000D_ micturition reflex after SCI. The project tests whether pharmacological manipulation of the spinal dopaminergic_x000D_ pathways improves urinary efficiency and continence, which will lead to the development of a novel therapeutic_x000D_ strategy to treat LUT dysfunction following SCI.	Injury (total) Accidents/Adverse Effects; Injury - Trauma - (Head and Spine); Neurosciences; Spinal Cord Injury; Urologic Diseases	NIH	Non-SBIR/STTR	218750	123594	https://reporter.nih.gov/project-details/9598353	DREXEL UNIVERSITY	PHILADELPHIA	UNITED STATES	PA	ANATOMY/CELL BIOLOGY	NINDS	National Institute of Neurological Disorders and Stroke	SCHOOLS OF MEDICINE	Clinical Neuroplasticity and Neurotransmitters Study Section[CNNT]	SCI Secondary Health Conditions	Bladder/Urinary Health				Drug Interventions	Drug Interventions			Preclinical
5R01NS099076-04	NA	NS099076	404008	9823893	2020	5	R01	HOU, SHAOPING	[{'profile_id': 11916662, 'first_name': 'Shaoping', 'middle_name': '', 'last_name': 'Hou', 'is_contact_pi': True, 'full_name': 'Shaoping Hou', 'title': ''}]	[{'first_name': 'LINDA', 'middle_name': 'LOUISE', 'last_name': 'BAMBRICK', 'full_name': 'LINDA LOUISE BAMBRICK'}]	PA-03	2016-12-01	2021-11-30	PA-13-302	RP	R01NS099076	Address;Affect;Animal Disease Models;Ataxia;Autonomic nervous system disorders;Behavior;Bladder;Brain;Bromodeoxyuridine;Cell Nucleus;Cells;Cerebrum;Characteristics;Chemicals;Data;Development;Dopamine;Dopamine D1 Receptor;Dopamine Receptor;Electric Stimulation;Electromyography;Elements;Enzymes;Frequencies;Functional disorder;Gene Expression;Health;Hyperactive behavior;Immunohistochemistry;Incidence;Incontinence;Interneurons;Interruption;Kidney Failure;Label;Lasers;Levodopa;Lower urinary tract;Mammals;Measures;Mediating;Metabolic;Microdissection;Micturition Reflex;Midbrain structure;Morbidity - disease rate;Neuraxis;Neurons;Parkinson Disease;Pathway interactions;Patients;Pelvis;Periodicity;Pharmacology;Phenotype;Physiological;Pontine structure;Population;Property;Protein Isoforms;Quality of life;Rattus;Recovery of Function;Reflex action;Regulation;Reporting;Role;Scanning;Signal Transduction;Site;Slice;Source;Sphincter;Spinal;Spinal Cord;Spinal Manipulation;Spinal cord injury;Spinal cord injury patients;Symptoms;Synapses;System;Testing;Therapeutic;Thoracic spinal cord structure;Time;Tracer;Transgenic Organisms;Tyrosine 3-Monooxygenase;Urethra;Urethral sphincter;Urinary tract infection;Urination;Urodynamics;Visceral;designer receptors exclusively activated by designer drugs;dopaminergic neuron;dorsal horn;improved;innovation;mad itch virus;micturition urgency;mortality;neurogenesis;new therapeutic target;novel therapeutics;partial recovery;protein expression;receptor;response;targeted treatment;transcription factor;urinary	Project summary_x000D_ Dopamine (DA) neurons in the mammalian central nervous system (CNS) are thought to be restricted_x000D_ to the brain. DA-mediated regulation of urinary activity is considered to occur through an interaction_x000D_ between midbrain DA neurons and the pontine micturition center. However, we have recently_x000D_ characterized that DA is produced in the rat spinal cord and modulates the bladder reflex. Traumatic_x000D_ spinal cord injury (SCI) interrupts spinobulbospinal micturition pathways and eliminates voluntary_x000D_ voiding. Although a spinal micturition reflex is established over time and induces partial recovery of_x000D_ urination, the incidence of bladder hyperactivity and detrusor-sphincter dyssynergia (DSD) causes_x000D_ inefficient emptying and incontinence, which is detrimental to the health of SCI patients. We_x000D_ hypothesize that there are endogenous spinal DA-ergic mechanisms regulating the micturition reflex,_x000D_ and pharmacological manipulation of these mechanisms will improve lower urinary tract (LUT) function_x000D_ following SCI. In our preliminary data, we have observed numerous tyrosine hydroxylase (TH)+ neurons_x000D_ in the autonomic nuclei and the superficial dorsal horn of rat lumbosacral spinal cord. Following a_x000D_ complete thoracic SCI to remove supraspinal control, remarkably more TH+ neurons emerged in the_x000D_ lower cord, which coincides with a local sustained, low level of DA expression. Furthermore,_x000D_ suppression of spinal DA signaling reduces bladder activity whereas activation of these pathways_x000D_ increases bursting duration of the external urethral sphincter (EUS). Accordingly, this proposed project_x000D_ will not only comprehensively address some fundamental questions but also test a novel therapeutic_x000D_ strategy to treat LUT dysfunction after SCI. In aim 1, we will determine whether TH+ cells in rat lower_x000D_ spinal cord undergo plasticity following SCI and are involved in the spinal micturition reflex circuits. In_x000D_ aim 2, we will elucidate whether these TH+ neurons exert DA-ergic regulation of the micturition reflex_x000D_ after SCI. In aim 3, we will identify whether pharmacological stimulation of spinal DA-ergic pathways_x000D_ improves urinary functional recovery in rats with SCI. The results of this project will uncover the spinal_x000D_ DA-ergic system and elucidate its role in the micturition. We anticipate developing an innovative_x000D_ approach to enhance urinary efficiency and continence, thereby improving quality of life in patients with_x000D_ SCI.	Spinal dopaminergic mechanisms regulating the micturition reflex after spinal cord injury	Narrative_x000D_ Lower urinary tract (LUT) dysfunction often occurs after spinal cord injury (SCI) although involuntary spinal_x000D_ bladder and urethral reflexes are established over time to facilitate partial recovery of micturition. We will_x000D_ investigate if endogenous dopaminergic mechanisms are present in the spinal cord regulating the spontaneous_x000D_ micturition reflex after SCI. The project tests whether pharmacological manipulation of the spinal dopaminergic_x000D_ pathways improves urinary efficiency and continence, which will lead to the development of a novel therapeutic_x000D_ strategy to treat LUT dysfunction following SCI.	Health Disparities; Injury - Trauma - (Head and Spine); Minority Health; Neurosciences; Physical Injury - Accidents and Adverse Effects; Spinal Cord Injury; Urologic Diseases	NIH	Non-SBIR/STTR	259794	144214	https://reporter.nih.gov/project-details/9823893	DREXEL UNIVERSITY	PHILADELPHIA	UNITED STATES	PA	ANATOMY/CELL BIOLOGY	NINDS	National Institute of Neurological Disorders and Stroke	SCHOOLS OF MEDICINE	Clinical Neuroplasticity and Neurotransmitters Study Section[CNNT]	SCI Secondary Health Conditions	Bladder/Urinary Health				Drug Interventions	Drug Interventions			Preclinical
5R01NS099076-05	NA	NS099076	372470	10075323	2021	5	R01	HOU, SHAOPING	[{'profile_id': 11916662, 'first_name': 'Shaoping', 'middle_name': '', 'last_name': 'Hou', 'is_contact_pi': True, 'full_name': 'Shaoping Hou', 'title': ''}]	[{'first_name': 'LINDA', 'middle_name': 'LOUISE', 'last_name': 'BAMBRICK', 'full_name': 'LINDA LOUISE BAMBRICK'}]	PA-03	2016-12-01	2022-11-30	PA-13-302	RP	R01NS099076	Address;Affect;Animal Disease Models;Ataxia;Autonomic nervous system disorders;Behavior;Bladder;Brain;Bromodeoxyuridine;Cell Nucleus;Cells;Cerebrum;Characteristics;Chemicals;Data;Development;Dopamine;Dopamine D1 Receptor;Dopamine Receptor;Electric Stimulation;Electromyography;Elements;Enzymes;Frequencies;Functional disorder;Gene Expression;Health;Hyperactivity;Immunohistochemistry;Incidence;Incontinence;Interneurons;Interruption;Kidney Failure;Label;Lasers;Levodopa;Lower urinary tract;Mammals;Measures;Mediating;Metabolic;Microdissection;Micturition Reflex;Midbrain structure;Morbidity - disease rate;Neuraxis;Neurons;Parkinson Disease;Pathway interactions;Patients;Pelvis;Periodicity;Pharmacology;Phenotype;Physiological;Pontine structure;Population;Property;Protein Isoforms;Quality of life;Rattus;Recovery of Function;Reflex action;Regulation;Reporting;Role;Scanning;Signal Transduction;Site;Slice;Source;Sphincter;Spinal;Spinal Cord;Spinal Manipulation;Spinal cord injury;Spinal cord injury patients;Symptoms;Synapses;System;Testing;Therapeutic;Thoracic spinal cord structure;Time;Tracer;Transgenic Organisms;Tyrosine 3-Monooxygenase;Urethra;Urethral sphincter;Urinary tract infection;Urination;Urodynamics;Visceral;designer receptors exclusively activated by designer drugs;dopaminergic neuron;dorsal horn;improved;innovation;mad itch virus;micturition urgency;mortality;neurogenesis;new therapeutic target;novel therapeutic intervention;partial recovery;protein expression;receptor;response;targeted treatment;transcription factor;urinary	Project summary_x000D_ Dopamine (DA) neurons in the mammalian central nervous system (CNS) are thought to be restricted_x000D_ to the brain. DA-mediated regulation of urinary activity is considered to occur through an interaction_x000D_ between midbrain DA neurons and the pontine micturition center. However, we have recently_x000D_ characterized that DA is produced in the rat spinal cord and modulates the bladder reflex. Traumatic_x000D_ spinal cord injury (SCI) interrupts spinobulbospinal micturition pathways and eliminates voluntary_x000D_ voiding. Although a spinal micturition reflex is established over time and induces partial recovery of_x000D_ urination, the incidence of bladder hyperactivity and detrusor-sphincter dyssynergia (DSD) causes_x000D_ inefficient emptying and incontinence, which is detrimental to the health of SCI patients. We_x000D_ hypothesize that there are endogenous spinal DA-ergic mechanisms regulating the micturition reflex,_x000D_ and pharmacological manipulation of these mechanisms will improve lower urinary tract (LUT) function_x000D_ following SCI. In our preliminary data, we have observed numerous tyrosine hydroxylase (TH)+ neurons_x000D_ in the autonomic nuclei and the superficial dorsal horn of rat lumbosacral spinal cord. Following a_x000D_ complete thoracic SCI to remove supraspinal control, remarkably more TH+ neurons emerged in the_x000D_ lower cord, which coincides with a local sustained, low level of DA expression. Furthermore,_x000D_ suppression of spinal DA signaling reduces bladder activity whereas activation of these pathways_x000D_ increases bursting duration of the external urethral sphincter (EUS). Accordingly, this proposed project_x000D_ will not only comprehensively address some fundamental questions but also test a novel therapeutic_x000D_ strategy to treat LUT dysfunction after SCI. In aim 1, we will determine whether TH+ cells in rat lower_x000D_ spinal cord undergo plasticity following SCI and are involved in the spinal micturition reflex circuits. In_x000D_ aim 2, we will elucidate whether these TH+ neurons exert DA-ergic regulation of the micturition reflex_x000D_ after SCI. In aim 3, we will identify whether pharmacological stimulation of spinal DA-ergic pathways_x000D_ improves urinary functional recovery in rats with SCI. The results of this project will uncover the spinal_x000D_ DA-ergic system and elucidate its role in the micturition. We anticipate developing an innovative_x000D_ approach to enhance urinary efficiency and continence, thereby improving quality of life in patients with_x000D_ SCI.	Spinal dopaminergic mechanisms regulating the micturition reflex after spinal cord injury	Narrative_x000D_ Lower urinary tract (LUT) dysfunction often occurs after spinal cord injury (SCI) although involuntary spinal_x000D_ bladder and urethral reflexes are established over time to facilitate partial recovery of micturition. We will_x000D_ investigate if endogenous dopaminergic mechanisms are present in the spinal cord regulating the spontaneous_x000D_ micturition reflex after SCI. The project tests whether pharmacological manipulation of the spinal dopaminergic_x000D_ pathways improves urinary efficiency and continence, which will lead to the development of a novel therapeutic_x000D_ strategy to treat LUT dysfunction following SCI.	Health Disparities; Minority Health; Neurosciences; Physical Injury - Accidents and Adverse Effects; Spinal Cord Injury; Traumatic Head and Spine Injury; Urologic Diseases	NIH	Non-SBIR/STTR	238000	134470	https://reporter.nih.gov/project-details/10075323	DREXEL UNIVERSITY	PHILADELPHIA	UNITED STATES	PA	ANATOMY/CELL BIOLOGY	NINDS	National Institute of Neurological Disorders and Stroke	SCHOOLS OF MEDICINE	Clinical Neuroplasticity and Neurotransmitters Study Section[CNNT]	SCI Secondary Health Conditions	Bladder/Urinary Health				Drug Interventions	Drug Interventions			Preclinical
1R01NS099124-01A1	NA	NS099124	333161	9380751	2017	1	R01	WILLS, ANDREA ELIZABETH	[{'profile_id': 10298349, 'first_name': 'Andrea', 'middle_name': 'Elizabeth', 'last_name': 'Wills', 'is_contact_pi': True, 'full_name': 'Andrea Elizabeth Wills', 'title': 'ASSISTANT PROFESSOR OF BIOCHEMISTRY'}]	[{'first_name': 'LYN', 'middle_name': 'B', 'last_name': 'JAKEMAN', 'full_name': 'LYN B JAKEMAN'}]	WA-07	2017-07-15	2022-06-30	PA-16-160	RP	R01NS099124	ATAC-seq;Adult;Amputation;Animal Model;Animals;Binding Sites;Biological;Biology;CRISPR/Cas technology;Cell Count;Cells;Chromatin;Competence;Coupled;Dendrites;Development;Embryo;Enhancers;Event;FOXO1A gene;Failure;Gene Activation;Gene Expression;Gene Expression Regulation;Genes;Genetic Transcription;Genomic Segment;Goals;Hour;Human;Injury;Intrinsic factor;Knock-out;Lead;Mediating;Molecular;Molecular Conformation;Morphogenesis;Motor;Mutagenesis;Natural regeneration;Neuraxis;Neurons;Nucleic Acid Regulatory Sequences;Outcome;Pathway interactions;Patients;Population;Rana;Recovery of Function;Regenerative response;Regulation;Regulator Genes;Regulatory Element;Research;Role;Sensory;Signal Transduction;Spinal Cord;Spinal cord injury;Spinal cord injury patients;System;Systems Analysis;Tadpoles;Tail;Testing;Tissues;Treatment Efficacy;Up-Regulation;Vertebrates;Work;Xenopus;axon regeneration;base;central nervous system injury;chromatin remodeling;extracellular;functional genomics;genome-wide;improved;injured;insight;loss of function;mature animal;mutant;nerve stem cell;neurogenesis;neuronal growth;regenerative;relating to nervous system;repaired;response;spinal cord regeneration;targeted treatment;tool;transcription factor	Why do humans fail to regenerate injured central nervous system tissues, when other vertebrates do so_x000D_ readily? In this proposal we take aim at this fundamental question by defining the cell-intrinsic mechanisms that_x000D_ enable spinal cord regeneration in the frog Xenopus tropicalis. Tadpoles of this species are able to regenerate_x000D_ spinal cord tissues and motor function following injury, while adult animals cannot. We will exploit this temporal_x000D_ competence to regenerate in order to understand how regeneration normally proceeds as well as why it might_x000D_ fail. This distinctive biology coupled with the deep set of available tools for functional and genomic analysis_x000D_ makes X. tropicalis a uniquely powerful system for analysis of regeneration. A central goal of spinal cord_x000D_ regeneration research is to identify the cell-intrinsic factors that enable neurogenesis and axon regeneration._x000D_ Our preliminary analyses in this system have uncovered new insights into these factors and the gene_x000D_ regulatory mechanisms that may form the basis for regenerative competence. First, we have found that tens of_x000D_ thousands of genomic regions shift rapidly to an accessible chromatin conformation, and then unexpectedly to_x000D_ an inaccessible conformation, within the first few hours of regeneration. These rearrangements take place in_x000D_ regions that are heavily enriched for binding sites of FoxO1 and Ascl1, factors that have pioneer activity and_x000D_ critical roles in neural progenitor function. Second, genes specific to differentiated neurons are expressed_x000D_ within hours of amputation, and are surprisingly independent of neural induction and neurogenesis gene_x000D_ activation. Based on these observations, we hypothesize that regenerative competence relies on three_x000D_ features: 1) a robust neural progenitor population, 2) a rapid burst of chromatin remodeling in neural progenitor_x000D_ cells carried out by Ascl1, FoxO1, and other pioneer factors, and 3) activation of neuronal specific genes that_x000D_ allow axonogenesis and neuronal growth in existing differentiated neurons. In this proposal, we will test these_x000D_ predictions by identifying the transcription factors that mediate chromatin remodeling in isolated neural_x000D_ progenitors. We will functionally test the role of Ascl1 and FoxO1 in regeneration using loss-of-function mutants_x000D_ for these factors. We will then identify whether upregulation of axonogenesis genes in regenerating tadpoles_x000D_ represents neuronal repair or neurogenesis, and interrogate whether these genes are upregulated using_x000D_ embryonic gene regulatory elements or regeneration-specific regulatory elements. Finally, we will identify_x000D_ whether regeneration in adult frogs fails due to lack of neural progenitors, failure to initiate chromatin_x000D_ remodeling, or failure to upregulate neuronal morphogenesis genes. By systematically characterizing the_x000D_ events that define regeneration competence in Xenopus, we expect to identify molecular mechanisms that can_x000D_ be targeted for more effective therapeutics in human spinal cord injury patients.	Transcriptional regulatory mechanisms of vertebrate regeneration	Tadpoles of the frog Xenopus tropicalis are able to regenerate central nervous system tissues, while adult_x000D_ frogs cannot, making this a powerful model organism in which to discover the factors that govern regeneration_x000D_ competence. We have recently discovered that tadpole regeneration proceeds through rapid remodeling of_x000D_ chromatin upstream of gene expression, and in this proposal we will probe the events both upstream and_x000D_ downstream of this remodeling to discover the transcription factors and gene regulatory elements that trigger neurogenesis in regenerating tadpoles but are missing in adult frogs. By identifying the critical set of factors that define regenerative competence in Xenopus, we can gain insight into how to construct therapies that will better improve regenerative competence in human patients with spinal cord injuries.	Genetics; Injury (total) Accidents/Adverse Effects; Injury - Trauma - (Head and Spine); Neurodegenerative; Neurosciences; Regenerative Medicine; Spinal Cord Injury; Stem Cell Research; Stem Cell Research - Nonembryonic - Non-Human	NIH	Non-SBIR/STTR	218750	114411	https://reporter.nih.gov/project-details/9380751	UNIVERSITY OF WASHINGTON	SEATTLE	UNITED STATES	WA	BIOCHEMISTRY	NINDS	National Institute of Neurological Disorders and Stroke	SCHOOLS OF MEDICINE	Neurogenesis and Cell Fate Study Section[NCF]	SCI Pathology & Repair	SCI Regeneration/Plasticity/Repair				In Vivo Approaches				Disease-Related Basic
2R01NS099124-06A1	NA	NS099124	388750	10594191	2023	2	R01	WILLS, ANDREA ELIZABETH	[{'profile_id': 10298349, 'first_name': 'Andrea', 'middle_name': 'Elizabeth', 'last_name': 'Wills', 'is_contact_pi': True, 'full_name': 'Andrea Elizabeth Wills', 'title': 'ASSISTANT PROFESSOR OF BIOCHEMISTRY'}]	[{'first_name': 'LINDA', 'middle_name': 'LOUISE', 'last_name': 'BAMBRICK', 'full_name': 'LINDA LOUISE BAMBRICK'}]	WA-07	2017-07-15	2027-12-31	PA-20-185	RP	R01NS099124	ATAC-seq;Adult;Articulation;Atlases;Biological Metamorphosis;Biological Models;Cell Cycle;Cells;Competence;Complex;Cues;DNA;Data;Dorsal;Embryo;Embryonic Development;Engraftment;Epigenetic Process;Failure;Functional Regeneration;Gene Targeting;Genetic Transcription;Goals;Human;Injury;Modeling;Molecular;Motor Neurons;Natural regeneration;Nerve Regeneration;Neural tube;Neurons;Outcome;PBX3 gene;Patients;Pattern;Population;Positioning Attribute;Proliferating;Property;Proteins;Rana;Regenerative Medicine;Regulation;Resolution;Signal Transduction;Spinal Cord;Spinal cord injury;Spinal cord injury patients;Structure;System;Systems Analysis;Tadpoles;Testing;Therapeutic;Work;Xenopus;cell type;functional restoration;healing;improved;loss of function;nerve stem cell;neural;novel;novel therapeutic intervention;programs;regeneration model;regenerative;regenerative biology;response to injury;single-cell RNA sequencing;spatiotemporal;spinal cord regeneration;stem cells;success;targeted imaging;targeted treatment;transcription factor;transcription regulatory network	SUMMARY_x000D_ In many species, spinal cord regeneration is driven by the proliferation and differentiation of neural progenitor_x000D_ cells (NPCs), but therapeutic efforts to promote regeneration in human patients through engraftment of neural_x000D_ stem cells or progenitor cells have had limited success. These limitations arise in part because the cell-intrinsic_x000D_ properties of NPCs and neurons that enable natural regeneration are still largely undefined, as are the spatial_x000D_ cues that confer positional identity on these cells in a regenerative context. Tadpoles of the frog Xenopus_x000D_ tropicalis can respond to major spinal cord injury with scarless healing and regeneration, a capability that is lost_x000D_ as the tadpole completes metamorphosis. This stage-specific regenerative competence represents a uniquely_x000D_ sensitive system in which to define the transcriptional regulatory profile of NPCs and neurons that support_x000D_ regeneration, and the incremental changes in all spinal cord cells that contribute to regenerative loss. In this_x000D_ project, we will test the central hypothesis that regenerative competence is dictated by the ability of NPCs to_x000D_ respond to injury by transcriptionally activating spatiotemporally distinct programs of proliferation or neuronal_x000D_ subtype differentiation. Our project examines this hypothesis from three standpoints. First, we will ask how the_x000D_ spatial organization of the spinal cord, and specifically NPC domains, is re-established after injury, explicitly_x000D_ asking whether embryonic patterning cues along the dorsal-ventral axis are recapitulated. Second, we will_x000D_ define the functions of two new transcriptional regulators of spinal cord regeneration that we have identified,_x000D_ Pbx3 and Meis1, identifying the gene targets, sensitive cell types, and protein interactions of these two TALE_x000D_ box transcription factors contrast between embryonic development and regeneration. Finally, we will test_x000D_ specific hypotheses for how regeneration fails by contrasting the cell intrinsic changes in NPCs and neurons_x000D_ that occur in response to injury in regenerative versus non-regenerative stages. By completing this project we_x000D_ will fundamentally advance our understanding of how regeneration is achieved and how it is lost in this closely-_x000D_ related vertebrate, opening the door for new therapeutic strategies informed by this naturally occurring model_x000D_ of regeneration.	Transcriptional regulatory mechanisms of vertebrate regeneration	PROJECT NARRATIVE_x000D_ The frog Xenopus tropicalis can fully regenerate the spinal cord following injury, a capability that is lost as the_x000D_ tadpole undergoes metamorphosis. Our project centers on defining the transcriptional regulatory networks that_x000D_ allow neural progenitor cells to regenerate a functional spinal cord after injury, how these contrast with_x000D_ embryonic patterning mechanisms, and the changes in neural progenitors that lead to regeneration failure in_x000D_ the post-metamorphic frog.	Genetics; Neurosciences; Physical Injury - Accidents and Adverse Effects; Regenerative Medicine; Spinal Cord Injury; Traumatic Head and Spine Injury	NIH	Non-SBIR/STTR	250000	138750	https://reporter.nih.gov/project-details/10594191	UNIVERSITY OF WASHINGTON	SEATTLE	UNITED STATES	WA	BIOCHEMISTRY	NINDS	National Institute of Neurological Disorders and Stroke	SCHOOLS OF MEDICINE	Development - 1 Study Section[DEV1]	SCI Pathology & Repair	SCI Regeneration/Plasticity/Repair				In Vivo Approaches				Disease-Related Basic
5R01NS099124-02	NA	NS099124	334201	9522128	2018	5	R01	WILLS, ANDREA ELIZABETH	[{'profile_id': 10298349, 'first_name': 'Andrea', 'middle_name': 'Elizabeth', 'last_name': 'Wills', 'is_contact_pi': True, 'full_name': 'Andrea Elizabeth Wills', 'title': 'ASSISTANT PROFESSOR OF BIOCHEMISTRY'}]	[{'first_name': 'LYN', 'middle_name': 'B', 'last_name': 'JAKEMAN', 'full_name': 'LYN B JAKEMAN'}]	WA-07	2017-07-15	2022-06-30	PA-16-160	RP	R01NS099124	ATAC-seq;Adult;Amputation;Animal Model;Animals;Binding Sites;Biological;Biology;CRISPR/Cas technology;Cell Count;Cells;Chromatin;Competence;Coupled;Dendrites;Development;Embryo;Enhancers;Event;FOXO1A gene;Failure;Gene Activation;Gene Expression;Gene Expression Regulation;Genes;Genetic Transcription;Genomic Segment;Goals;Hour;Human;Injury;Intrinsic factor;Knock-out;Lead;Mediating;Molecular;Molecular Conformation;Morphogenesis;Motor;Mutagenesis;Natural regeneration;Neuraxis;Neurons;Nucleic Acid Regulatory Sequences;Outcome;Pathway interactions;Patients;Population;Rana;Recovery of Function;Regenerative response;Regulation;Regulator Genes;Regulatory Element;Research;Role;Sensory;Signal Transduction;Spinal Cord;Spinal cord injury;Spinal cord injury patients;System;Systems Analysis;Tadpoles;Tail;Testing;Tissues;Treatment Efficacy;Up-Regulation;Vertebrates;Work;Xenopus;axon regeneration;base;central nervous system injury;chromatin remodeling;extracellular;functional genomics;genome-wide;improved;injured;insight;loss of function;mature animal;mutant;nerve stem cell;neurogenesis;neuronal growth;regenerative;relating to nervous system;repaired;response;spinal cord regeneration;targeted treatment;tool;transcription factor	Why do humans fail to regenerate injured central nervous system tissues, when other vertebrates do so_x000D_ readily? In this proposal we take aim at this fundamental question by defining the cell-intrinsic mechanisms that_x000D_ enable spinal cord regeneration in the frog Xenopus tropicalis. Tadpoles of this species are able to regenerate_x000D_ spinal cord tissues and motor function following injury, while adult animals cannot. We will exploit this temporal_x000D_ competence to regenerate in order to understand how regeneration normally proceeds as well as why it might_x000D_ fail. This distinctive biology coupled with the deep set of available tools for functional and genomic analysis_x000D_ makes X. tropicalis a uniquely powerful system for analysis of regeneration. A central goal of spinal cord_x000D_ regeneration research is to identify the cell-intrinsic factors that enable neurogenesis and axon regeneration._x000D_ Our preliminary analyses in this system have uncovered new insights into these factors and the gene_x000D_ regulatory mechanisms that may form the basis for regenerative competence. First, we have found that tens of_x000D_ thousands of genomic regions shift rapidly to an accessible chromatin conformation, and then unexpectedly to_x000D_ an inaccessible conformation, within the first few hours of regeneration. These rearrangements take place in_x000D_ regions that are heavily enriched for binding sites of FoxO1 and Ascl1, factors that have pioneer activity and_x000D_ critical roles in neural progenitor function. Second, genes specific to differentiated neurons are expressed_x000D_ within hours of amputation, and are surprisingly independent of neural induction and neurogenesis gene_x000D_ activation. Based on these observations, we hypothesize that regenerative competence relies on three_x000D_ features: 1) a robust neural progenitor population, 2) a rapid burst of chromatin remodeling in neural progenitor_x000D_ cells carried out by Ascl1, FoxO1, and other pioneer factors, and 3) activation of neuronal specific genes that_x000D_ allow axonogenesis and neuronal growth in existing differentiated neurons. In this proposal, we will test these_x000D_ predictions by identifying the transcription factors that mediate chromatin remodeling in isolated neural_x000D_ progenitors. We will functionally test the role of Ascl1 and FoxO1 in regeneration using loss-of-function mutants_x000D_ for these factors. We will then identify whether upregulation of axonogenesis genes in regenerating tadpoles_x000D_ represents neuronal repair or neurogenesis, and interrogate whether these genes are upregulated using_x000D_ embryonic gene regulatory elements or regeneration-specific regulatory elements. Finally, we will identify_x000D_ whether regeneration in adult frogs fails due to lack of neural progenitors, failure to initiate chromatin_x000D_ remodeling, or failure to upregulate neuronal morphogenesis genes. By systematically characterizing the_x000D_ events that define regeneration competence in Xenopus, we expect to identify molecular mechanisms that can_x000D_ be targeted for more effective therapeutics in human spinal cord injury patients.	Transcriptional regulatory mechanisms of vertebrate regeneration	Tadpoles of the frog Xenopus tropicalis are able to regenerate central nervous system tissues, while adult_x000D_ frogs cannot, making this a powerful model organism in which to discover the factors that govern regeneration_x000D_ competence. We have recently discovered that tadpole regeneration proceeds through rapid remodeling of_x000D_ chromatin upstream of gene expression, and in this proposal we will probe the events both upstream and_x000D_ downstream of this remodeling to discover the transcription factors and gene regulatory elements that trigger neurogenesis in regenerating tadpoles but are missing in adult frogs. By identifying the critical set of factors that define regenerative competence in Xenopus, we can gain insight into how to construct therapies that will better improve regenerative competence in human patients with spinal cord injuries.	Genetics; Injury (total) Accidents/Adverse Effects; Injury - Trauma - (Head and Spine); Neurodegenerative; Neurosciences; Regenerative Medicine; Spinal Cord Injury; Stem Cell Research; Stem Cell Research - Nonembryonic - Non-Human	NIH	Non-SBIR/STTR	218750	115451	https://reporter.nih.gov/project-details/9522128	UNIVERSITY OF WASHINGTON	SEATTLE	UNITED STATES	WA	BIOCHEMISTRY	NINDS	National Institute of Neurological Disorders and Stroke	SCHOOLS OF MEDICINE	Neurogenesis and Cell Fate Study Section[NCF]	SCI Pathology & Repair	SCI Regeneration/Plasticity/Repair				In Vivo Approaches				Disease-Related Basic
5R01NS099124-03	NA	NS099124	334201	9724570	2019	5	R01	WILLS, ANDREA ELIZABETH	[{'profile_id': 10298349, 'first_name': 'Andrea', 'middle_name': 'Elizabeth', 'last_name': 'Wills', 'is_contact_pi': True, 'full_name': 'Andrea Elizabeth Wills', 'title': 'ASSISTANT PROFESSOR OF BIOCHEMISTRY'}]	[{'first_name': 'LINDA', 'middle_name': 'LOUISE', 'last_name': 'BAMBRICK', 'full_name': 'LINDA LOUISE BAMBRICK'}]	WA-07	2017-07-15	2022-06-30	PA-16-160	RP	R01NS099124	ATAC-seq;Adult;Amputation;Animal Model;Animals;Binding Sites;Biological;Biology;CRISPR/Cas technology;Cell Count;Cells;Chromatin;Competence;Coupled;Dendrites;Development;Embryo;Enhancers;Event;FOXO1A gene;Failure;Gene Activation;Gene Expression;Gene Expression Regulation;Genes;Genetic Transcription;Genomic Segment;Goals;Hour;Human;Injury;Intrinsic factor;Knock-out;Lead;Mediating;Molecular;Molecular Conformation;Morphogenesis;Motor;Mutagenesis;Natural regeneration;Neuraxis;Neurons;Nucleic Acid Regulatory Sequences;Outcome;Pathway interactions;Patients;Population;Rana;Recovery of Function;Regenerative response;Regulation;Regulator Genes;Regulatory Element;Research;Role;Sensory;Signal Transduction;Spinal Cord;Spinal cord injury;Spinal cord injury patients;System;Systems Analysis;Tadpoles;Tail;Testing;Tissues;Treatment Efficacy;Up-Regulation;Vertebrates;Work;Xenopus;axon regeneration;base;central nervous system injury;chromatin remodeling;extracellular;functional genomics;genome-wide;improved;injured;insight;loss of function;mature animal;mutant;nerve stem cell;neurogenesis;neuronal growth;regenerative;relating to nervous system;repaired;response;spinal cord regeneration;targeted treatment;tool;transcription factor	Why do humans fail to regenerate injured central nervous system tissues, when other vertebrates do so_x000D_ readily? In this proposal we take aim at this fundamental question by defining the cell-intrinsic mechanisms that_x000D_ enable spinal cord regeneration in the frog Xenopus tropicalis. Tadpoles of this species are able to regenerate_x000D_ spinal cord tissues and motor function following injury, while adult animals cannot. We will exploit this temporal_x000D_ competence to regenerate in order to understand how regeneration normally proceeds as well as why it might_x000D_ fail. This distinctive biology coupled with the deep set of available tools for functional and genomic analysis_x000D_ makes X. tropicalis a uniquely powerful system for analysis of regeneration. A central goal of spinal cord_x000D_ regeneration research is to identify the cell-intrinsic factors that enable neurogenesis and axon regeneration._x000D_ Our preliminary analyses in this system have uncovered new insights into these factors and the gene_x000D_ regulatory mechanisms that may form the basis for regenerative competence. First, we have found that tens of_x000D_ thousands of genomic regions shift rapidly to an accessible chromatin conformation, and then unexpectedly to_x000D_ an inaccessible conformation, within the first few hours of regeneration. These rearrangements take place in_x000D_ regions that are heavily enriched for binding sites of FoxO1 and Ascl1, factors that have pioneer activity and_x000D_ critical roles in neural progenitor function. Second, genes specific to differentiated neurons are expressed_x000D_ within hours of amputation, and are surprisingly independent of neural induction and neurogenesis gene_x000D_ activation. Based on these observations, we hypothesize that regenerative competence relies on three_x000D_ features: 1) a robust neural progenitor population, 2) a rapid burst of chromatin remodeling in neural progenitor_x000D_ cells carried out by Ascl1, FoxO1, and other pioneer factors, and 3) activation of neuronal specific genes that_x000D_ allow axonogenesis and neuronal growth in existing differentiated neurons. In this proposal, we will test these_x000D_ predictions by identifying the transcription factors that mediate chromatin remodeling in isolated neural_x000D_ progenitors. We will functionally test the role of Ascl1 and FoxO1 in regeneration using loss-of-function mutants_x000D_ for these factors. We will then identify whether upregulation of axonogenesis genes in regenerating tadpoles_x000D_ represents neuronal repair or neurogenesis, and interrogate whether these genes are upregulated using_x000D_ embryonic gene regulatory elements or regeneration-specific regulatory elements. Finally, we will identify_x000D_ whether regeneration in adult frogs fails due to lack of neural progenitors, failure to initiate chromatin_x000D_ remodeling, or failure to upregulate neuronal morphogenesis genes. By systematically characterizing the_x000D_ events that define regeneration competence in Xenopus, we expect to identify molecular mechanisms that can_x000D_ be targeted for more effective therapeutics in human spinal cord injury patients.	Transcriptional regulatory mechanisms of vertebrate regeneration	Tadpoles of the frog Xenopus tropicalis are able to regenerate central nervous system tissues, while adult_x000D_ frogs cannot, making this a powerful model organism in which to discover the factors that govern regeneration_x000D_ competence. We have recently discovered that tadpole regeneration proceeds through rapid remodeling of_x000D_ chromatin upstream of gene expression, and in this proposal we will probe the events both upstream and_x000D_ downstream of this remodeling to discover the transcription factors and gene regulatory elements that trigger neurogenesis in regenerating tadpoles but are missing in adult frogs. By identifying the critical set of factors that define regenerative competence in Xenopus, we can gain insight into how to construct therapies that will better improve regenerative competence in human patients with spinal cord injuries.	Genetics; Injury (total) Accidents/Adverse Effects; Injury - Trauma - (Head and Spine); Neurosciences; Regenerative Medicine; Spinal Cord Injury; Stem Cell Research; Stem Cell Research - Nonembryonic - Non-Human	NIH	Non-SBIR/STTR	218750	115451	https://reporter.nih.gov/project-details/9724570	UNIVERSITY OF WASHINGTON	SEATTLE	UNITED STATES	WA	BIOCHEMISTRY	NINDS	National Institute of Neurological Disorders and Stroke	SCHOOLS OF MEDICINE	Neurogenesis and Cell Fate Study Section[NCF]	SCI Pathology & Repair	SCI Regeneration/Plasticity/Repair				In Vivo Approaches				Disease-Related Basic
5R01NS099124-04	NA	NS099124	334201	9962516	2020	5	R01	WILLS, ANDREA ELIZABETH	[{'profile_id': 10298349, 'first_name': 'Andrea', 'middle_name': 'Elizabeth', 'last_name': 'Wills', 'is_contact_pi': True, 'full_name': 'Andrea Elizabeth Wills', 'title': 'ASSISTANT PROFESSOR OF BIOCHEMISTRY'}]	[{'first_name': 'LINDA', 'middle_name': 'LOUISE', 'last_name': 'BAMBRICK', 'full_name': 'LINDA LOUISE BAMBRICK'}]	WA-07	2017-07-15	2022-06-30	PA-16-160	RP	R01NS099124	ATAC-seq;Adult;Amputation;Animal Model;Animals;Binding Sites;Biological;Biology;CRISPR/Cas technology;Cell Count;Cells;Chromatin;Competence;Coupled;Dendrites;Development;Embryo;Enhancers;Event;FOXO1A gene;Failure;Gene Activation;Gene Expression;Gene Expression Regulation;Genes;Genetic Transcription;Genomic Segment;Goals;Hour;Human;Injury;Intrinsic factor;Knock-out;Lead;Mediating;Molecular;Molecular Conformation;Morphogenesis;Motor;Mutagenesis;Natural regeneration;Neuraxis;Neurons;Nucleic Acid Regulatory Sequences;Outcome;Pathway interactions;Patients;Population;Rana;Recovery of Function;Regenerative response;Regulation;Regulator Genes;Regulatory Element;Research;Role;Sensory;Signal Transduction;Spinal Cord;Spinal cord injury;Spinal cord injury patients;System;Systems Analysis;Tadpoles;Tail;Testing;Tissues;Treatment Efficacy;Up-Regulation;Vertebrates;Work;Xenopus;axon regeneration;base;central nervous system injury;chromatin remodeling;extracellular;functional genomics;genome-wide;improved;insight;loss of function;mature animal;mutant;nerve stem cell;neurogenesis;neuronal growth;regenerative;relating to nervous system;repaired;response;severe injury;spinal cord regeneration;targeted treatment;tool;transcription factor;wound	Why do humans fail to regenerate injured central nervous system tissues, when other vertebrates do so_x000D_ readily? In this proposal we take aim at this fundamental question by defining the cell-intrinsic mechanisms that_x000D_ enable spinal cord regeneration in the frog Xenopus tropicalis. Tadpoles of this species are able to regenerate_x000D_ spinal cord tissues and motor function following injury, while adult animals cannot. We will exploit this temporal_x000D_ competence to regenerate in order to understand how regeneration normally proceeds as well as why it might_x000D_ fail. This distinctive biology coupled with the deep set of available tools for functional and genomic analysis_x000D_ makes X. tropicalis a uniquely powerful system for analysis of regeneration. A central goal of spinal cord_x000D_ regeneration research is to identify the cell-intrinsic factors that enable neurogenesis and axon regeneration._x000D_ Our preliminary analyses in this system have uncovered new insights into these factors and the gene_x000D_ regulatory mechanisms that may form the basis for regenerative competence. First, we have found that tens of_x000D_ thousands of genomic regions shift rapidly to an accessible chromatin conformation, and then unexpectedly to_x000D_ an inaccessible conformation, within the first few hours of regeneration. These rearrangements take place in_x000D_ regions that are heavily enriched for binding sites of FoxO1 and Ascl1, factors that have pioneer activity and_x000D_ critical roles in neural progenitor function. Second, genes specific to differentiated neurons are expressed_x000D_ within hours of amputation, and are surprisingly independent of neural induction and neurogenesis gene_x000D_ activation. Based on these observations, we hypothesize that regenerative competence relies on three_x000D_ features: 1) a robust neural progenitor population, 2) a rapid burst of chromatin remodeling in neural progenitor_x000D_ cells carried out by Ascl1, FoxO1, and other pioneer factors, and 3) activation of neuronal specific genes that_x000D_ allow axonogenesis and neuronal growth in existing differentiated neurons. In this proposal, we will test these_x000D_ predictions by identifying the transcription factors that mediate chromatin remodeling in isolated neural_x000D_ progenitors. We will functionally test the role of Ascl1 and FoxO1 in regeneration using loss-of-function mutants_x000D_ for these factors. We will then identify whether upregulation of axonogenesis genes in regenerating tadpoles_x000D_ represents neuronal repair or neurogenesis, and interrogate whether these genes are upregulated using_x000D_ embryonic gene regulatory elements or regeneration-specific regulatory elements. Finally, we will identify_x000D_ whether regeneration in adult frogs fails due to lack of neural progenitors, failure to initiate chromatin_x000D_ remodeling, or failure to upregulate neuronal morphogenesis genes. By systematically characterizing the_x000D_ events that define regeneration competence in Xenopus, we expect to identify molecular mechanisms that can_x000D_ be targeted for more effective therapeutics in human spinal cord injury patients.	Transcriptional regulatory mechanisms of vertebrate regeneration	Tadpoles of the frog Xenopus tropicalis are able to regenerate central nervous system tissues, while adult_x000D_ frogs cannot, making this a powerful model organism in which to discover the factors that govern regeneration_x000D_ competence. We have recently discovered that tadpole regeneration proceeds through rapid remodeling of_x000D_ chromatin upstream of gene expression, and in this proposal we will probe the events both upstream and_x000D_ downstream of this remodeling to discover the transcription factors and gene regulatory elements that trigger neurogenesis in regenerating tadpoles but are missing in adult frogs. By identifying the critical set of factors that define regenerative competence in Xenopus, we can gain insight into how to construct therapies that will better improve regenerative competence in human patients with spinal cord injuries.	Genetics; Injury - Trauma - (Head and Spine); Neurosciences; Physical Injury - Accidents and Adverse Effects; Regenerative Medicine; Spinal Cord Injury; Stem Cell Research; Stem Cell Research - Nonembryonic - Non-Human	NIH	Non-SBIR/STTR	218750	115451	https://reporter.nih.gov/project-details/9962516	UNIVERSITY OF WASHINGTON	SEATTLE	UNITED STATES	WA	BIOCHEMISTRY	NINDS	National Institute of Neurological Disorders and Stroke	SCHOOLS OF MEDICINE	Neurogenesis and Cell Fate Study Section[NCF]	SCI Pathology & Repair	SCI Regeneration/Plasticity/Repair				In Vivo Approaches				Disease-Related Basic
5R01NS099124-05	NA	NS099124	334201	10208975	2021	5	R01	WILLS, ANDREA ELIZABETH	[{'profile_id': 10298349, 'first_name': 'Andrea', 'middle_name': 'Elizabeth', 'last_name': 'Wills', 'is_contact_pi': True, 'full_name': 'Andrea Elizabeth Wills', 'title': 'ASSISTANT PROFESSOR OF BIOCHEMISTRY'}]	[{'first_name': 'LINDA', 'middle_name': 'LOUISE', 'last_name': 'BAMBRICK', 'full_name': 'LINDA LOUISE BAMBRICK'}]	WA-07	2017-07-15	2022-12-31	PA-16-160	RP	R01NS099124	ATAC-seq;Adult;Amputation;Animal Model;Animals;Binding Sites;Biological;Biology;CRISPR/Cas technology;Cell Count;Cells;Chromatin;Competence;Coupled;Dendrites;Development;Embryo;Enhancers;Event;FOXO1A gene;Failure;Gene Activation;Gene Expression;Gene Expression Regulation;Genes;Genetic Transcription;Genomic Segment;Goals;Hour;Human;Injury;Intrinsic factor;Knock-out;Lead;Mediating;Molecular;Molecular Conformation;Morphogenesis;Motor;Mutagenesis;Natural regeneration;Neuraxis;Neurons;Nucleic Acid Regulatory Sequences;Outcome;Pathway interactions;Patients;Population;Rana;Recovery of Function;Regenerative research;Regenerative response;Regulation;Regulator Genes;Regulatory Element;Role;Sensory;Signal Transduction;Spinal Cord;Spinal cord injury;Spinal cord injury patients;System;Systems Analysis;Tadpoles;Tail;Testing;Tissues;Up-Regulation;Vertebrates;Work;Xenopus;axon regeneration;base;central nervous system injury;chromatin remodeling;extracellular;functional genomics;genome-wide;improved;insight;loss of function;mature animal;mutant;nerve stem cell;neurogenesis;neuronal growth;regenerative;relating to nervous system;repaired;response;severe injury;spinal cord regeneration;targeted treatment;therapeutically effective;tissue regeneration;tool;transcription factor;wound	Why do humans fail to regenerate injured central nervous system tissues, when other vertebrates do so_x000D_ readily? In this proposal we take aim at this fundamental question by defining the cell-intrinsic mechanisms that_x000D_ enable spinal cord regeneration in the frog Xenopus tropicalis. Tadpoles of this species are able to regenerate_x000D_ spinal cord tissues and motor function following injury, while adult animals cannot. We will exploit this temporal_x000D_ competence to regenerate in order to understand how regeneration normally proceeds as well as why it might_x000D_ fail. This distinctive biology coupled with the deep set of available tools for functional and genomic analysis_x000D_ makes X. tropicalis a uniquely powerful system for analysis of regeneration. A central goal of spinal cord_x000D_ regeneration research is to identify the cell-intrinsic factors that enable neurogenesis and axon regeneration._x000D_ Our preliminary analyses in this system have uncovered new insights into these factors and the gene_x000D_ regulatory mechanisms that may form the basis for regenerative competence. First, we have found that tens of_x000D_ thousands of genomic regions shift rapidly to an accessible chromatin conformation, and then unexpectedly to_x000D_ an inaccessible conformation, within the first few hours of regeneration. These rearrangements take place in_x000D_ regions that are heavily enriched for binding sites of FoxO1 and Ascl1, factors that have pioneer activity and_x000D_ critical roles in neural progenitor function. Second, genes specific to differentiated neurons are expressed_x000D_ within hours of amputation, and are surprisingly independent of neural induction and neurogenesis gene_x000D_ activation. Based on these observations, we hypothesize that regenerative competence relies on three_x000D_ features: 1) a robust neural progenitor population, 2) a rapid burst of chromatin remodeling in neural progenitor_x000D_ cells carried out by Ascl1, FoxO1, and other pioneer factors, and 3) activation of neuronal specific genes that_x000D_ allow axonogenesis and neuronal growth in existing differentiated neurons. In this proposal, we will test these_x000D_ predictions by identifying the transcription factors that mediate chromatin remodeling in isolated neural_x000D_ progenitors. We will functionally test the role of Ascl1 and FoxO1 in regeneration using loss-of-function mutants_x000D_ for these factors. We will then identify whether upregulation of axonogenesis genes in regenerating tadpoles_x000D_ represents neuronal repair or neurogenesis, and interrogate whether these genes are upregulated using_x000D_ embryonic gene regulatory elements or regeneration-specific regulatory elements. Finally, we will identify_x000D_ whether regeneration in adult frogs fails due to lack of neural progenitors, failure to initiate chromatin_x000D_ remodeling, or failure to upregulate neuronal morphogenesis genes. By systematically characterizing the_x000D_ events that define regeneration competence in Xenopus, we expect to identify molecular mechanisms that can_x000D_ be targeted for more effective therapeutics in human spinal cord injury patients.	Transcriptional regulatory mechanisms of vertebrate regeneration	Tadpoles of the frog Xenopus tropicalis are able to regenerate central nervous system tissues, while adult_x000D_ frogs cannot, making this a powerful model organism in which to discover the factors that govern regeneration_x000D_ competence. We have recently discovered that tadpole regeneration proceeds through rapid remodeling of_x000D_ chromatin upstream of gene expression, and in this proposal we will probe the events both upstream and_x000D_ downstream of this remodeling to discover the transcription factors and gene regulatory elements that trigger neurogenesis in regenerating tadpoles but are missing in adult frogs. By identifying the critical set of factors that define regenerative competence in Xenopus, we can gain insight into how to construct therapies that will better improve regenerative competence in human patients with spinal cord injuries.	Genetics; Neurosciences; Physical Injury - Accidents and Adverse Effects; Regenerative Medicine; Spinal Cord Injury; Stem Cell Research; Stem Cell Research - Nonembryonic - Non-Human; Traumatic Head and Spine Injury	NIH	Non-SBIR/STTR	218750	115451	https://reporter.nih.gov/project-details/10208975	UNIVERSITY OF WASHINGTON	SEATTLE	UNITED STATES	WA	BIOCHEMISTRY	NINDS	National Institute of Neurological Disorders and Stroke	SCHOOLS OF MEDICINE	Neurogenesis and Cell Fate Study Section[NCF]	SCI Pathology & Repair	SCI Regeneration/Plasticity/Repair				In Vivo Approaches				Disease-Related Basic
1R01NS099532-01A1	NA	NS099532	545175	9380128	2017	1	R01	POPOVICH, PHILLIP G	[{'profile_id': 1873652, 'first_name': 'PHILLIP', 'middle_name': 'G', 'last_name': 'POPOVICH', 'is_contact_pi': True, 'full_name': 'PHILLIP G POPOVICH', 'title': 'PROFESSOR'}]	[{'first_name': 'LYN', 'middle_name': 'B', 'last_name': 'JAKEMAN', 'full_name': 'LYN B JAKEMAN'}]	OH-03	2017-07-15	2022-06-30	PA-16-160	RP	R01NS099532	Adverse effects;Affect;Anemia;Animals;Antibiotics;Autonomic nervous system;Bacteria;Bladder;Blood;Bone Marrow;Brain;Brain Stem;Butyrates;Clinical;Colon;Communities;Comorbidity;Data;Databases;Decentralization;Deterioration;Development;Diet;Disease;Distal;Ecology;Epigenetic Process;Epithelial;Female;Foundations;Functional disorder;Future;Gastrointestinal tract structure;Gene Expression;Genetic;Genetic Transcription;Genome;Germ-Free;Goals;Health;Homeostasis;Human;Immune;Immune system;Immunologics;Immunosuppression;Impairment;Infection;Inflammation;Inflammatory;Infusion procedures;Injury;Intervention;Intestines;Learning;Lesion;Maintenance;Measures;Mediating;Medical;Metabolic syndrome;Microbe;Molecular Target;Mus;Myelopoiesis;Nervous system structure;Neurologic;Neurons;Nutraceutical;Oral;Organ;Organism;Outcome;Paralysed;Pathologic;Pathology;Permeability;Phenotype;Physiology;Population;Probiotics;Quality of life;Recovery;Recovery of Function;Reflex action;Regulatory T-Lymphocyte;Research Project Grants;Rodent;Rodent Model;Role;Serotonin;Severities;Spinal;Spinal Cord;Spinal Injuries;Spinal cord injury;Stimulus;Suspensions;Sympathetic Nervous System;System;Technology;Testing;Therapeutic;Tight Junctions;Time;Tracer;Translational Research;Tryptophan;biomarker panel;body system;cell motility;cellular targeting;clinically relevant;commensal microbes;experimental study;fecal transplantation;feeding;functional disability;gut microbiome;gut microbiota;immune function;immunoregulation;imprint;improved;innovation;macrophage;male;metagenomic sequencing;microbial community;microbiome;microbiota;mouse model;neuroprotection;novel;probiotic therapy;repaired;restoration;sex	Abstract_x000D_ Spinal cord injury (SCI) disrupts the autonomic nervous system (ANS), impairing the_x000D_ ability of the ANS to coordinate organ function throughout the body. Emerging data_x000D_ indicate that systemic pathology resulting from ANS dysfunction contributes to_x000D_ intraspinal pathology and neurological impairment. For example, the post-injury onset of_x000D_ neurogenic bowel and immune suppression can cause gut dysbiosis ‚Äì a pathological_x000D_ state where beneficial symbiotic bacteria (probionts) in the GI tract become_x000D_ outnumbered by aggressive bacteria (pathobionts). Recent data from our lab show that_x000D_ SCI triggers gut dysbiosis, which impairs functional recovery and exacerbates lesion_x000D_ pathology. Since different types of gut bacteria exert unique effects on the host and_x000D_ these effects can vary by sex, it is important to understand how gut ecology changes as_x000D_ a function of time, spinal injury level and injury severity in both males and females._x000D_ Accordingly, experiments in Aim 1 will use state-of-the-art PhyloChip technology to_x000D_ profile post-SCI changes in gut microbial communities in male and female mice as a_x000D_ function of injury severity, time post-injury and injury level. The primary goal is to identify_x000D_ post-injury changes in gut microbe populations that could be manipulated for therapeutic_x000D_ gain. Gut microbe manipulation is clinically feasible and can profoundly affect_x000D_ mammalian physiology. Indeed, we found that functional recovery is improved and lesion_x000D_ pathology reduced in mice treated post-SCI with a medical-grade probiotic (VSL#3)._x000D_ Aim 2 will explore the mechanisms underlying VSL#3-mediated neuroprotection. SCI_x000D_ can affect the gut microbiome but the altered microbiota can in turn affect the immune_x000D_ system and spinal cord. Aim 3 will examine how SCI-induced gut dysbiosis influences_x000D_ macrophage phenotype and function. Emerging data indicate that gut microbes can_x000D_ cause transcriptional and epigenetic changes in macrophage precursors in bone marrow._x000D_ Such changes can render mature macrophages more or less responsive to subsequent_x000D_ inflammatory stimuli, including those found in the injured spinal cord. Using germ-free_x000D_ mice (devoid of any commensal microbe) and fecal transplantation to selectively_x000D_ recolonize mice with control or SCI microbiota, we will test whether gut dysbiosis_x000D_ adversely affects macrophage function. Rather than ‚Äútreat the spinal cord‚Äù, this proposal_x000D_ seeks new ways to treat SCI as a systemic disorder caused by breakdown of the spinal_x000D_ cord-gut-immune axis.	Role of the spinal cord - gut - immune axis after spinal cord injury	Project Narrative_x000D_ Spinal cord injury (SCI) disrupts the autonomic nervous system (ANS), impairing the ability of_x000D_ the ANS to coordinate organ function throughout the body. Emerging data indicate that systemic_x000D_ pathology resulting from ANS dysfunction, contributes to intraspinal pathology and neurological_x000D_ impairment. How or why this happens is not known. New data, in humans and rodent models,_x000D_ show that the composition of bacteria in the gut (i.e., the microbiota) is disrupted after SCI. In_x000D_ rodents, we have found that gut dysbiosis impairs functional recovery and exacerbates_x000D_ intraspinal inflammation and lesion pathology. Importantly, post-injury oral delivery of probiotics_x000D_ containing ‚Äúgood‚Äù bacteria, improves immune function and promotes functional recovery._x000D_ Experiments in this proposal will yield a comprehensive database of changes gut microbes_x000D_ across a range of clinically-relevant variables that affect outcome after SCI (e.g., sex, injury_x000D_ level, injury severity). These data can be used as a ‚Äúbiomarker‚Äù panel to help predict the onset_x000D_ or severity of common post-injury comorbidities including infection, anemia, metabolic syndrome_x000D_ and perhaps, secondary neurological deterioration. These same microbes could also be_x000D_ ‚Äúdruggable‚Äù targets that could be manipulated via diet. For example, personalized nutraceuticals_x000D_ (e.g., pre- or probiotics) could be developed to treat the above co-morbidities and improve_x000D_ quality of life after SCI. Data in other experiments will explore how dysbiosis affects immune_x000D_ functions, revealing novel cellular and molecular targets that again could be ‚Äúdruggable‚Äù leading_x000D_ to improved health and quality of life, despite persistent paralysis. Rather than ‚Äútreat the spinal_x000D_ cord‚Äù, this proposal seeks innovative ways to treat SCI as a systemic disorder._x000D_ !	Complementary and Alternative Medicine; Injury (total) Accidents/Adverse Effects; Injury - Trauma - (Head and Spine); Neurodegenerative; Neurosciences; Nutrition; Regenerative Medicine; Spinal Cord Injury	NIH	Non-SBIR/STTR	351726	193449	https://reporter.nih.gov/project-details/9380128	OHIO STATE UNIVERSITY	COLUMBUS	UNITED STATES	OH	NEUROSCIENCES	NINDS	National Institute of Neurological Disorders and Stroke	SCHOOLS OF MEDICINE	Clinical Neuroplasticity and Neurotransmitters Study Section[CNNT]	SCI Secondary Health Conditions	Bowel/Gastrointestinal Health				Other Biologics				Disease-Related Basic
5R01NS099532-02	NA	NS099532	481775	9522116	2018	5	R01	POPOVICH, PHILLIP G	[{'profile_id': 1873652, 'first_name': 'PHILLIP', 'middle_name': 'G', 'last_name': 'POPOVICH', 'is_contact_pi': True, 'full_name': 'PHILLIP G POPOVICH', 'title': 'PROFESSOR'}]	[{'first_name': 'LYN', 'middle_name': 'B', 'last_name': 'JAKEMAN', 'full_name': 'LYN B JAKEMAN'}]	OH-03	2017-07-15	2019-06-30	PA-16-160	RP	R01NS099532	Adverse effects;Affect;Anemia;Animals;Antibiotics;Autonomic nervous system;Bacteria;Bladder;Blood;Bone Marrow;Brain;Brain Stem;Butyrates;Clinical;Colon;Comorbidity;Data;Databases;Decentralization;Deterioration;Development;Diet;Disease;Distal;Ecology;Epigenetic Process;Epithelial;Female;Foundations;Functional disorder;Future;Gastrointestinal tract structure;Gene Expression;Genetic;Genetic Transcription;Genome;Germ-Free;Goals;Health;Homeostasis;Immune;Immune system;Immunologics;Immunosuppression;Impairment;Infection;Inflammation;Inflammatory;Infusion procedures;Injury;Intervention;Intestinal permeability;Intestines;Learning;Lesion;Maintenance;Measures;Mediating;Medical;Metabolic syndrome;Microbe;Molecular Target;Mus;Myelopoiesis;Nervous system structure;Neurologic;Neurons;Nutraceutical;Oral;Organ;Organism;Outcome;Paralysed;Pathologic;Pathology;Phenotype;Physiology;Population;Probiotics;Quality of life;Recovery;Recovery of Function;Reflex action;Regulatory T-Lymphocyte;Research Project Grants;Rodent;Rodent Model;Role;Serotonin;Severities;Spinal;Spinal Cord;Spinal Injuries;Spinal cord injury;Stimulus;Suspensions;Sympathetic Nervous System;System;Technology;Testing;Therapeutic;Tight Junctions;Time;Tracer;Translational Research;Tryptophan;bacterial community;biomarker panel;body system;cell motility;cellular targeting;clinically relevant;commensal microbes;druggable target;dysbiosis;experimental study;fecal transplantation;functional disability;gut bacteria;gut microbes;gut microbiome;gut microbiota;human model;immune function;immunoregulation;imprint;improved;innovation;macrophage;male;metagenomic sequencing;microbial community;microbiome;microbiome alteration;microbiome composition;microbiota;mouse model;neuroprotection;novel;pathobiont;probiotic therapy;repaired;restoration;sex	Abstract_x000D_ Spinal cord injury (SCI) disrupts the autonomic nervous system (ANS), impairing the_x000D_ ability of the ANS to coordinate organ function throughout the body. Emerging data_x000D_ indicate that systemic pathology resulting from ANS dysfunction contributes to_x000D_ intraspinal pathology and neurological impairment. For example, the post-injury onset of_x000D_ neurogenic bowel and immune suppression can cause gut dysbiosis ‚Äì a pathological_x000D_ state where beneficial symbiotic bacteria (probionts) in the GI tract become_x000D_ outnumbered by aggressive bacteria (pathobionts). Recent data from our lab show that_x000D_ SCI triggers gut dysbiosis, which impairs functional recovery and exacerbates lesion_x000D_ pathology. Since different types of gut bacteria exert unique effects on the host and_x000D_ these effects can vary by sex, it is important to understand how gut ecology changes as_x000D_ a function of time, spinal injury level and injury severity in both males and females._x000D_ Accordingly, experiments in Aim 1 will use state-of-the-art PhyloChip technology to_x000D_ profile post-SCI changes in gut microbial communities in male and female mice as a_x000D_ function of injury severity, time post-injury and injury level. The primary goal is to identify_x000D_ post-injury changes in gut microbe populations that could be manipulated for therapeutic_x000D_ gain. Gut microbe manipulation is clinically feasible and can profoundly affect_x000D_ mammalian physiology. Indeed, we found that functional recovery is improved and lesion_x000D_ pathology reduced in mice treated post-SCI with a medical-grade probiotic (VSL#3)._x000D_ Aim 2 will explore the mechanisms underlying VSL#3-mediated neuroprotection. SCI_x000D_ can affect the gut microbiome but the altered microbiota can in turn affect the immune_x000D_ system and spinal cord. Aim 3 will examine how SCI-induced gut dysbiosis influences_x000D_ macrophage phenotype and function. Emerging data indicate that gut microbes can_x000D_ cause transcriptional and epigenetic changes in macrophage precursors in bone marrow._x000D_ Such changes can render mature macrophages more or less responsive to subsequent_x000D_ inflammatory stimuli, including those found in the injured spinal cord. Using germ-free_x000D_ mice (devoid of any commensal microbe) and fecal transplantation to selectively_x000D_ recolonize mice with control or SCI microbiota, we will test whether gut dysbiosis_x000D_ adversely affects macrophage function. Rather than ‚Äútreat the spinal cord‚Äù, this proposal_x000D_ seeks new ways to treat SCI as a systemic disorder caused by breakdown of the spinal_x000D_ cord-gut-immune axis.	Role of the spinal cord - gut - immune axis after spinal cord injury	Project Narrative_x000D_ Spinal cord injury (SCI) disrupts the autonomic nervous system (ANS), impairing the ability of_x000D_ the ANS to coordinate organ function throughout the body. Emerging data indicate that systemic_x000D_ pathology resulting from ANS dysfunction, contributes to intraspinal pathology and neurological_x000D_ impairment. How or why this happens is not known. New data, in humans and rodent models,_x000D_ show that the composition of bacteria in the gut (i.e., the microbiota) is disrupted after SCI. In_x000D_ rodents, we have found that gut dysbiosis impairs functional recovery and exacerbates_x000D_ intraspinal inflammation and lesion pathology. Importantly, post-injury oral delivery of probiotics_x000D_ containing ‚Äúgood‚Äù bacteria, improves immune function and promotes functional recovery._x000D_ Experiments in this proposal will yield a comprehensive database of changes gut microbes_x000D_ across a range of clinically-relevant variables that affect outcome after SCI (e.g., sex, injury_x000D_ level, injury severity). These data can be used as a ‚Äúbiomarker‚Äù panel to help predict the onset_x000D_ or severity of common post-injury comorbidities including infection, anemia, metabolic syndrome_x000D_ and perhaps, secondary neurological deterioration. These same microbes could also be_x000D_ ‚Äúdruggable‚Äù targets that could be manipulated via diet. For example, personalized nutraceuticals_x000D_ (e.g., pre- or probiotics) could be developed to treat the above co-morbidities and improve_x000D_ quality of life after SCI. Data in other experiments will explore how dysbiosis affects immune_x000D_ functions, revealing novel cellular and molecular targets that again could be ‚Äúdruggable‚Äù leading_x000D_ to improved health and quality of life, despite persistent paralysis. Rather than ‚Äútreat the spinal_x000D_ cord‚Äù, this proposal seeks innovative ways to treat SCI as a systemic disorder._x000D_ !	Complementary and Alternative Medicine; Injury (total) Accidents/Adverse Effects; Injury - Trauma - (Head and Spine); Neurodegenerative; Neurosciences; Nutrition; Regenerative Medicine; Spinal Cord Injury	NIH	Non-SBIR/STTR	308830	172945	https://reporter.nih.gov/project-details/9522116	OHIO STATE UNIVERSITY	COLUMBUS	UNITED STATES	OH	NEUROSCIENCES	NINDS	National Institute of Neurological Disorders and Stroke	SCHOOLS OF MEDICINE	Clinical Neuroplasticity and Neurotransmitters Study Section[CNNT]	SCI Secondary Health Conditions	Bowel/Gastrointestinal Health				Other Biologics				Disease-Related Basic
1R01NS099568-01A1	NA	NS099568	669912	9383972	2017	1	R01	ZHONG, JIAN	[{'profile_id': 9610224, 'first_name': 'Jian', 'middle_name': '', 'last_name': 'Zhong', 'is_contact_pi': True, 'full_name': 'Jian Zhong', 'title': ''}]	[{'first_name': 'LYN', 'middle_name': 'B', 'last_name': 'JAKEMAN', 'full_name': 'LYN B JAKEMAN'}]	NY-16	2017-07-15	2022-06-30	PA-16-160	RP	R01NS099568	1-Phosphatidylinositol 3-Kinase;Address;Animal Model;Axon;Back;Behavioral Assay;Brain;Cells;Clinic;Competence;Contralateral;Corticospinal Tracts;Data;Development;Dorsal;Enterobacteria phage P1 Cre recombinase;Frequencies;Genetic;Genetic Recombination;Goals;Growth;Image;Injury;Interneurons;Intervention;Knowledge;Label;Lectin;Left;Lesion;MAP2K1 gene;Measures;Microscopy;Mission;Mitogen-Activated Protein Kinases;Modeling;Monitor;Motor Neurons;Mus;Natural regeneration;Neurons;Optic Nerve;PTEN gene;Paralysed;Pathway interactions;Peripheral;Photons;Pilot Projects;Process;Proteins;Public Health;Recovery of Function;Reporter;Research;Role;Signal Transduction;Site;Spinal;Spinal Cord;Spinal cord injury;Spinal cord injury patients;Synapses;Tamoxifen;Techniques;Testing;Time;Tracer;Translating;United States National Institutes of Health;Wild Type Mouse;Work;axon growth;axon regeneration;base;central nervous system injury;clinical application;curative treatments;fetal;gain of function;in vivo;injured;innovation;insight;loss of function;motor function recovery;mouse model;neurotransmission;novel;postsynaptic;postsynaptic neurons;preclinical study;regenerative;repaired;repetitive transcranial magnetic stimulation;spinal nerve posterior root;synaptic function;synaptogenesis;transcription factor;treatment strategy	For victims of spinal cord injury (SCI) to recover motor function, large numbers of damaged_x000D_ corticospinal tract (CST) axons would need to regenerate and re-connect with spinal inter- and motor_x000D_ neurons. However, axons do not regenerate in the mature injured spinal cord. Decades of research_x000D_ into this problem have yielded much insight into the mechanisms of axon growth and reasons why_x000D_ they fail in the SCI context, but no strategies enabling long-range axon regeneration have emerged,_x000D_ much less new treatments for SCI. To address this unmet need, my lab focuses on ways to re-_x000D_ activate in mature injured CNS neurons the intracellular axon growth signaling mechanisms that are_x000D_ active in developing neurons. The long-term goal of our research is to enable long-range axon_x000D_ regeneration and the re-establishment of functional circuitry in the injured spinal cord. We have_x000D_ recently observed that activation of RAF ‚Äì MEK signaling in cortical motor neurons enables_x000D_ substantial regenerative growth of injured CST axons in genetically modified mice. We observed_x000D_ similar effects in wild type mice treated with repetitive transcranial stimulation (rTMS). The overall_x000D_ objective of this application is to thoroughly explore the extent of axon regenerative growth and_x000D_ synaptic re-connection that can be achieved by elevation of RAF ‚Äì MEK signaling, or by rTMS. We_x000D_ plan to pursue the following three Specific Aims: First, to determine how much CST axon_x000D_ regeneration or sprouting can be stimulated in genetically modified B-RAF gain-of function mice_x000D_ subjected to three different established models of SCI. Second, we have generated a novel_x000D_ anterograde transsynaptic tracer by fusing the lectin WGA with the inducible Cre recombinase_x000D_ CreERT2. Upon activation by tamoxifen, this tracer triggers the expression of a protein of choice in_x000D_ postsynaptic neurons in a reporter mouse. We here plan to express the tracer in cortical motor_x000D_ neurons, to induce expression of a genetically encoded fluorescent Ca2+ indicator in their_x000D_ postsynaptic neurons. This will allow us to label new synapses formed by newly sprouting CST_x000D_ axons, and also to demonstrate their functional activity as reflected in Ca2+ transients. Finally, we plan_x000D_ to explore the power of rTMS to enable CST axon regeneration in wild type mice. Initial data indicate_x000D_ that the level of MEK activity correlates with rTMS-dependent CST axon regeneration. Therefore, we_x000D_ will use MEK1/2 conditional loss-of-function mice to test whether MEK activation is crucial for rTMS-_x000D_ dependent regeneration. The proposed study is innovative, as it takes advantage of new technical_x000D_ approaches (rTMS and the CreERT2WGA fusion tracer) to address the problem of long-range axon_x000D_ regeneration in the spinal cord. This research is also significant because it tests new concepts and_x000D_ strategies that may eventually contribute to axonal repair and functional recovery in SCI patients.	Engaging neuron-intrinsic signaling for axon growth after spinal cord injury	The proposed study is relevant to public health and to the mission of the NIH because it aims to_x000D_ develop, in mouse models of spinal cord injury (SCI), novel treatment strategies to promote_x000D_ long-range axonal regeneration that may eventually translate into new treatments for SCI_x000D_ patients. In the US alone, approximately 12,500 people suffer SCI and survive each year. Most_x000D_ are left with some level of permanent paralysis, with no curative treatment available.	Injury (total) Accidents/Adverse Effects; Injury - Trauma - (Head and Spine); Neurodegenerative; Neurosciences; Regenerative Medicine; Spinal Cord Injury	NIH	Non-SBIR/STTR	447549	222363	https://reporter.nih.gov/project-details/9383972	WINIFRED MASTERSON BURKE MED RES INST	WHITE PLAINS	UNITED STATES	NY	NA	NINDS	National Institute of Neurological Disorders and Stroke	Research Institutes	Clinical Neuroplasticity and Neurotransmitters Study Section[CNNT]	SCI Pathology & Repair	SCI Regeneration/Plasticity/Repair				Non-Invasive Device				Preclinical
5R01NS099568-02	NA	NS099568	620401	9526044	2018	5	R01	ZHONG, JIAN	[{'profile_id': 9610224, 'first_name': 'Jian', 'middle_name': '', 'last_name': 'Zhong', 'is_contact_pi': True, 'full_name': 'Jian Zhong', 'title': ''}]	[{'first_name': 'LYN', 'middle_name': 'B', 'last_name': 'JAKEMAN', 'full_name': 'LYN B JAKEMAN'}]	NY-16	2017-07-15	2022-06-30	PA-16-160	RP	R01NS099568	1-Phosphatidylinositol 3-Kinase;Address;Animal Model;Axon;Back;Behavioral Assay;Brain;Cells;Clinic;Competence;Contralateral;Corticospinal Tracts;Data;Development;Dorsal;Enterobacteria phage P1 Cre recombinase;Frequencies;Genetic;Genetic Recombination;Goals;Growth;Image;Injury;Interneurons;Intervention;Knowledge;Label;Lectin;Left;Lesion;MAP2K1 gene;MEKs;Measures;Microscopy;Mission;Mitogen-Activated Protein Kinases;Modeling;Monitor;Motor Neurons;Mus;Natural regeneration;Neurons;Optic Nerve;PTEN gene;Paralysed;Pathway interactions;Peripheral;Photons;Pilot Projects;Process;Proteins;Public Health;Recovery of Function;Reporter;Research;Role;Signal Transduction;Site;Spinal;Spinal Cord;Spinal cord injury;Spinal cord injury patients;Synapses;Tamoxifen;Techniques;Testing;Time;Tracer;Translating;United States National Institutes of Health;Wild Type Mouse;Work;axon growth;axon regeneration;base;central nervous system injury;clinical application;curative treatments;fetal;gain of function;in vivo;injured;innovation;insight;loss of function;motor function recovery;mouse model;neurotransmission;novel;postsynaptic;postsynaptic neurons;preclinical study;regenerative;repaired;repetitive transcranial magnetic stimulation;spinal nerve posterior root;synaptic function;synaptogenesis;transcription factor;treatment strategy	For victims of spinal cord injury (SCI) to recover motor function, large numbers of damaged_x000D_ corticospinal tract (CST) axons would need to regenerate and re-connect with spinal inter- and motor_x000D_ neurons. However, axons do not regenerate in the mature injured spinal cord. Decades of research_x000D_ into this problem have yielded much insight into the mechanisms of axon growth and reasons why_x000D_ they fail in the SCI context, but no strategies enabling long-range axon regeneration have emerged,_x000D_ much less new treatments for SCI. To address this unmet need, my lab focuses on ways to re-_x000D_ activate in mature injured CNS neurons the intracellular axon growth signaling mechanisms that are_x000D_ active in developing neurons. The long-term goal of our research is to enable long-range axon_x000D_ regeneration and the re-establishment of functional circuitry in the injured spinal cord. We have_x000D_ recently observed that activation of RAF ‚Äì MEK signaling in cortical motor neurons enables_x000D_ substantial regenerative growth of injured CST axons in genetically modified mice. We observed_x000D_ similar effects in wild type mice treated with repetitive transcranial stimulation (rTMS). The overall_x000D_ objective of this application is to thoroughly explore the extent of axon regenerative growth and_x000D_ synaptic re-connection that can be achieved by elevation of RAF ‚Äì MEK signaling, or by rTMS. We_x000D_ plan to pursue the following three Specific Aims: First, to determine how much CST axon_x000D_ regeneration or sprouting can be stimulated in genetically modified B-RAF gain-of function mice_x000D_ subjected to three different established models of SCI. Second, we have generated a novel_x000D_ anterograde transsynaptic tracer by fusing the lectin WGA with the inducible Cre recombinase_x000D_ CreERT2. Upon activation by tamoxifen, this tracer triggers the expression of a protein of choice in_x000D_ postsynaptic neurons in a reporter mouse. We here plan to express the tracer in cortical motor_x000D_ neurons, to induce expression of a genetically encoded fluorescent Ca2+ indicator in their_x000D_ postsynaptic neurons. This will allow us to label new synapses formed by newly sprouting CST_x000D_ axons, and also to demonstrate their functional activity as reflected in Ca2+ transients. Finally, we plan_x000D_ to explore the power of rTMS to enable CST axon regeneration in wild type mice. Initial data indicate_x000D_ that the level of MEK activity correlates with rTMS-dependent CST axon regeneration. Therefore, we_x000D_ will use MEK1/2 conditional loss-of-function mice to test whether MEK activation is crucial for rTMS-_x000D_ dependent regeneration. The proposed study is innovative, as it takes advantage of new technical_x000D_ approaches (rTMS and the CreERT2WGA fusion tracer) to address the problem of long-range axon_x000D_ regeneration in the spinal cord. This research is also significant because it tests new concepts and_x000D_ strategies that may eventually contribute to axonal repair and functional recovery in SCI patients.	Engaging neuron-intrinsic signaling for axon growth after spinal cord injury	The proposed study is relevant to public health and to the mission of the NIH because it aims to_x000D_ develop, in mouse models of spinal cord injury (SCI), novel treatment strategies to promote_x000D_ long-range axonal regeneration that may eventually translate into new treatments for SCI_x000D_ patients. In the US alone, approximately 12,500 people suffer SCI and survive each year. Most_x000D_ are left with some level of permanent paralysis, with no curative treatment available.	Injury (total) Accidents/Adverse Effects; Injury - Trauma - (Head and Spine); Neurodegenerative; Neurosciences; Regenerative Medicine; Spinal Cord Injury	NIH	Non-SBIR/STTR	378703	241698	https://reporter.nih.gov/project-details/9526044	WINIFRED MASTERSON BURKE MED RES INST	WHITE PLAINS	UNITED STATES	NY	NA	NINDS	National Institute of Neurological Disorders and Stroke	Research Institutes	Clinical Neuroplasticity and Neurotransmitters Study Section[CNNT]	SCI Pathology & Repair	SCI Regeneration/Plasticity/Repair				Non-Invasive Device				Preclinical
5R01NS099568-03	NA	NS099568	611854	9729865	2019	5	R01	ZHONG, JIAN	[{'profile_id': 9610224, 'first_name': 'Jian', 'middle_name': '', 'last_name': 'Zhong', 'is_contact_pi': True, 'full_name': 'Jian Zhong', 'title': ''}]	[{'first_name': 'LINDA', 'middle_name': 'LOUISE', 'last_name': 'BAMBRICK', 'full_name': 'LINDA LOUISE BAMBRICK'}]	NY-16	2017-07-15	2022-06-30	PA-16-160	RP	R01NS099568	1-Phosphatidylinositol 3-Kinase;Address;Animal Model;Axon;Back;Behavioral Assay;Brain;Cells;Clinic;Competence;Contralateral;Corticospinal Tracts;Data;Development;Dorsal;Enterobacteria phage P1 Cre recombinase;Frequencies;Genetic;Genetic Recombination;Goals;Growth;Image;Injury;Interneurons;Intervention;Knowledge;Label;Lectin;Left;Lesion;MAP2K1 gene;MEKs;Measures;Microscopy;Mission;Mitogen-Activated Protein Kinases;Modeling;Monitor;Motor Neurons;Mus;Natural regeneration;Neurons;Optic Nerve;PTEN gene;Paralysed;Pathway interactions;Peripheral;Photons;Pilot Projects;Process;Proteins;Public Health;Recovery of Function;Reporter;Research;Role;Signal Transduction;Site;Spinal;Spinal Cord;Spinal cord injury;Spinal cord injury patients;Synapses;Tamoxifen;Techniques;Testing;Time;Tracer;Translating;United States National Institutes of Health;Wild Type Mouse;Work;axon growth;axon regeneration;axonal sprouting;base;central nervous system injury;clinical application;curative treatments;fetal;gain of function;in vivo;injured;innovation;insight;loss of function;motor function recovery;mouse model;neurotransmission;novel;postsynaptic;postsynaptic neurons;preclinical study;regenerative;repaired;repetitive transcranial magnetic stimulation;spinal nerve posterior root;synaptic function;synaptogenesis;transcription factor;treatment strategy	For victims of spinal cord injury (SCI) to recover motor function, large numbers of damaged_x000D_ corticospinal tract (CST) axons would need to regenerate and re-connect with spinal inter- and motor_x000D_ neurons. However, axons do not regenerate in the mature injured spinal cord. Decades of research_x000D_ into this problem have yielded much insight into the mechanisms of axon growth and reasons why_x000D_ they fail in the SCI context, but no strategies enabling long-range axon regeneration have emerged,_x000D_ much less new treatments for SCI. To address this unmet need, my lab focuses on ways to re-_x000D_ activate in mature injured CNS neurons the intracellular axon growth signaling mechanisms that are_x000D_ active in developing neurons. The long-term goal of our research is to enable long-range axon_x000D_ regeneration and the re-establishment of functional circuitry in the injured spinal cord. We have_x000D_ recently observed that activation of RAF ‚Äì MEK signaling in cortical motor neurons enables_x000D_ substantial regenerative growth of injured CST axons in genetically modified mice. We observed_x000D_ similar effects in wild type mice treated with repetitive transcranial stimulation (rTMS). The overall_x000D_ objective of this application is to thoroughly explore the extent of axon regenerative growth and_x000D_ synaptic re-connection that can be achieved by elevation of RAF ‚Äì MEK signaling, or by rTMS. We_x000D_ plan to pursue the following three Specific Aims: First, to determine how much CST axon_x000D_ regeneration or sprouting can be stimulated in genetically modified B-RAF gain-of function mice_x000D_ subjected to three different established models of SCI. Second, we have generated a novel_x000D_ anterograde transsynaptic tracer by fusing the lectin WGA with the inducible Cre recombinase_x000D_ CreERT2. Upon activation by tamoxifen, this tracer triggers the expression of a protein of choice in_x000D_ postsynaptic neurons in a reporter mouse. We here plan to express the tracer in cortical motor_x000D_ neurons, to induce expression of a genetically encoded fluorescent Ca2+ indicator in their_x000D_ postsynaptic neurons. This will allow us to label new synapses formed by newly sprouting CST_x000D_ axons, and also to demonstrate their functional activity as reflected in Ca2+ transients. Finally, we plan_x000D_ to explore the power of rTMS to enable CST axon regeneration in wild type mice. Initial data indicate_x000D_ that the level of MEK activity correlates with rTMS-dependent CST axon regeneration. Therefore, we_x000D_ will use MEK1/2 conditional loss-of-function mice to test whether MEK activation is crucial for rTMS-_x000D_ dependent regeneration. The proposed study is innovative, as it takes advantage of new technical_x000D_ approaches (rTMS and the CreERT2WGA fusion tracer) to address the problem of long-range axon_x000D_ regeneration in the spinal cord. This research is also significant because it tests new concepts and_x000D_ strategies that may eventually contribute to axonal repair and functional recovery in SCI patients.	Engaging neuron-intrinsic signaling for axon growth after spinal cord injury	The proposed study is relevant to public health and to the mission of the NIH because it aims to_x000D_ develop, in mouse models of spinal cord injury (SCI), novel treatment strategies to promote_x000D_ long-range axonal regeneration that may eventually translate into new treatments for SCI_x000D_ patients. In the US alone, approximately 12,500 people suffer SCI and survive each year. Most_x000D_ are left with some level of permanent paralysis, with no curative treatment available.	Injury (total) Accidents/Adverse Effects; Injury - Trauma - (Head and Spine); Neurosciences; Regenerative Medicine; Spinal Cord Injury	NIH	Non-SBIR/STTR	374083	237771	https://reporter.nih.gov/project-details/9729865	WINIFRED MASTERSON BURKE MED RES INST	WHITE PLAINS	UNITED STATES	NY	NA	NINDS	National Institute of Neurological Disorders and Stroke	Research Institutes	Clinical Neuroplasticity and Neurotransmitters Study Section[CNNT]	SCI Pathology & Repair	SCI Regeneration/Plasticity/Repair				Non-Invasive Device				Preclinical
5R01NS099568-04	NA	NS099568	611854	9960598	2020	5	R01	ZHONG, JIAN	[{'profile_id': 9610224, 'first_name': 'Jian', 'middle_name': '', 'last_name': 'Zhong', 'is_contact_pi': True, 'full_name': 'Jian Zhong', 'title': ''}]	[{'first_name': 'LINDA', 'middle_name': 'LOUISE', 'last_name': 'BAMBRICK', 'full_name': 'LINDA LOUISE BAMBRICK'}]	NY-16	2017-07-15	2022-06-30	PA-16-160	RP	R01NS099568	1-Phosphatidylinositol 3-Kinase;Address;Animal Model;Axon;Back;Behavioral Assay;Brain;Cells;Clinic;Competence;Contralateral;Corticospinal Tracts;Data;Development;Dorsal;Enterobacteria phage P1 Cre recombinase;Frequencies;Genetic;Genetic Recombination;Goals;Growth;Image;Injury;Interneurons;Intervention;Knowledge;Label;Lectin;Left;Lesion;MAP2K1 gene;MEKs;Measures;Microscopy;Mission;Mitogen-Activated Protein Kinases;Modeling;Monitor;Motor Neurons;Mus;Natural regeneration;Neuronal Injury;Neurons;Optic Nerve;PTEN gene;Paralysed;Pathway interactions;Peripheral;Photons;Pilot Projects;Process;Proteins;Public Health;Recovery of Function;Reporter;Research;Role;Signal Transduction;Site;Spinal;Spinal Cord;Spinal cord injury;Spinal cord injury patients;Synapses;Tamoxifen;Techniques;Testing;Time;Tracer;Translating;United States National Institutes of Health;Wild Type Mouse;Work;axon growth;axon regeneration;axonal sprouting;base;central nervous system injury;clinical application;curative treatments;fetal;gain of function;in vivo;injured;innovation;insight;loss of function;motor function recovery;mouse model;neurotransmission;novel;postsynaptic;postsynaptic neurons;preclinical study;regenerative;repaired;repetitive transcranial magnetic stimulation;spinal nerve posterior root;synaptic function;synaptogenesis;transcription factor;treatment strategy	For victims of spinal cord injury (SCI) to recover motor function, large numbers of damaged_x000D_ corticospinal tract (CST) axons would need to regenerate and re-connect with spinal inter- and motor_x000D_ neurons. However, axons do not regenerate in the mature injured spinal cord. Decades of research_x000D_ into this problem have yielded much insight into the mechanisms of axon growth and reasons why_x000D_ they fail in the SCI context, but no strategies enabling long-range axon regeneration have emerged,_x000D_ much less new treatments for SCI. To address this unmet need, my lab focuses on ways to re-_x000D_ activate in mature injured CNS neurons the intracellular axon growth signaling mechanisms that are_x000D_ active in developing neurons. The long-term goal of our research is to enable long-range axon_x000D_ regeneration and the re-establishment of functional circuitry in the injured spinal cord. We have_x000D_ recently observed that activation of RAF ‚Äì MEK signaling in cortical motor neurons enables_x000D_ substantial regenerative growth of injured CST axons in genetically modified mice. We observed_x000D_ similar effects in wild type mice treated with repetitive transcranial stimulation (rTMS). The overall_x000D_ objective of this application is to thoroughly explore the extent of axon regenerative growth and_x000D_ synaptic re-connection that can be achieved by elevation of RAF ‚Äì MEK signaling, or by rTMS. We_x000D_ plan to pursue the following three Specific Aims: First, to determine how much CST axon_x000D_ regeneration or sprouting can be stimulated in genetically modified B-RAF gain-of function mice_x000D_ subjected to three different established models of SCI. Second, we have generated a novel_x000D_ anterograde transsynaptic tracer by fusing the lectin WGA with the inducible Cre recombinase_x000D_ CreERT2. Upon activation by tamoxifen, this tracer triggers the expression of a protein of choice in_x000D_ postsynaptic neurons in a reporter mouse. We here plan to express the tracer in cortical motor_x000D_ neurons, to induce expression of a genetically encoded fluorescent Ca2+ indicator in their_x000D_ postsynaptic neurons. This will allow us to label new synapses formed by newly sprouting CST_x000D_ axons, and also to demonstrate their functional activity as reflected in Ca2+ transients. Finally, we plan_x000D_ to explore the power of rTMS to enable CST axon regeneration in wild type mice. Initial data indicate_x000D_ that the level of MEK activity correlates with rTMS-dependent CST axon regeneration. Therefore, we_x000D_ will use MEK1/2 conditional loss-of-function mice to test whether MEK activation is crucial for rTMS-_x000D_ dependent regeneration. The proposed study is innovative, as it takes advantage of new technical_x000D_ approaches (rTMS and the CreERT2WGA fusion tracer) to address the problem of long-range axon_x000D_ regeneration in the spinal cord. This research is also significant because it tests new concepts and_x000D_ strategies that may eventually contribute to axonal repair and functional recovery in SCI patients.	Engaging neuron-intrinsic signaling for axon growth after spinal cord injury	The proposed study is relevant to public health and to the mission of the NIH because it aims to_x000D_ develop, in mouse models of spinal cord injury (SCI), novel treatment strategies to promote_x000D_ long-range axonal regeneration that may eventually translate into new treatments for SCI_x000D_ patients. In the US alone, approximately 12,500 people suffer SCI and survive each year. Most_x000D_ are left with some level of permanent paralysis, with no curative treatment available.	Injury - Trauma - (Head and Spine); Neurosciences; Physical Injury - Accidents and Adverse Effects; Regenerative Medicine; Spinal Cord Injury	NIH	Non-SBIR/STTR	374083	237771	https://reporter.nih.gov/project-details/9960598	WINIFRED MASTERSON BURKE MED RES INST	WHITE PLAINS	UNITED STATES	NY	NA	NINDS	National Institute of Neurological Disorders and Stroke	Research Institutes	Clinical Neuroplasticity and Neurotransmitters Study Section[CNNT]	SCI Pathology & Repair	SCI Regeneration/Plasticity/Repair				Non-Invasive Device				Preclinical
5R01NS099568-05	NA	NS099568	611854	10213845	2021	5	R01	ZHONG, JIAN	[{'profile_id': 9610224, 'first_name': 'Jian', 'middle_name': '', 'last_name': 'Zhong', 'is_contact_pi': True, 'full_name': 'Jian Zhong', 'title': ''}]	[{'first_name': 'LINDA', 'middle_name': 'LOUISE', 'last_name': 'BAMBRICK', 'full_name': 'LINDA LOUISE BAMBRICK'}]	NY-16	2017-07-15	2022-06-30	PA-16-160	RP	R01NS099568	1-Phosphatidylinositol 3-Kinase;Address;Animal Model;Axon;Back;Behavioral Assay;Brain;Cells;Clinic;Competence;Contralateral;Corticospinal Tracts;Data;Development;Dorsal;Enterobacteria phage P1 Cre recombinase;Frequencies;Genetic;Genetic Recombination;Goals;Growth;Image;Injury;Interneurons;Intervention;Knowledge;Label;Lectin;Left;Lesion;MAP2K1 gene;MEKs;Measures;Microscopy;Mission;Mitogen-Activated Protein Kinases;Modeling;Monitor;Motor Neurons;Mus;Natural regeneration;Neuronal Injury;Neurons;Optic Nerve;PTEN gene;Paralysed;Pathway interactions;Peripheral;Photons;Pilot Projects;Process;Proteins;Public Health;Recovery of Function;Reporter;Research;Role;Signal Transduction;Site;Spinal;Spinal Cord;Spinal cord injury;Spinal cord injury patients;Synapses;Tamoxifen;Techniques;Testing;Time;Tracer;Translating;United States National Institutes of Health;Wild Type Mouse;Work;axon growth;axon regeneration;axonal sprouting;base;central nervous system injury;clinical application;curative treatments;fetal;gain of function;in vivo;injured;innovation;insight;loss of function;motor function recovery;mouse model;neurotransmission;novel;postsynaptic;postsynaptic neurons;preclinical study;regenerative;regenerative growth;repaired;repetitive transcranial magnetic stimulation;spinal nerve posterior root;synaptic function;synaptogenesis;transcription factor;treatment strategy	For victims of spinal cord injury (SCI) to recover motor function, large numbers of damaged_x000D_ corticospinal tract (CST) axons would need to regenerate and re-connect with spinal inter- and motor_x000D_ neurons. However, axons do not regenerate in the mature injured spinal cord. Decades of research_x000D_ into this problem have yielded much insight into the mechanisms of axon growth and reasons why_x000D_ they fail in the SCI context, but no strategies enabling long-range axon regeneration have emerged,_x000D_ much less new treatments for SCI. To address this unmet need, my lab focuses on ways to re-_x000D_ activate in mature injured CNS neurons the intracellular axon growth signaling mechanisms that are_x000D_ active in developing neurons. The long-term goal of our research is to enable long-range axon_x000D_ regeneration and the re-establishment of functional circuitry in the injured spinal cord. We have_x000D_ recently observed that activation of RAF ‚Äì MEK signaling in cortical motor neurons enables_x000D_ substantial regenerative growth of injured CST axons in genetically modified mice. We observed_x000D_ similar effects in wild type mice treated with repetitive transcranial stimulation (rTMS). The overall_x000D_ objective of this application is to thoroughly explore the extent of axon regenerative growth and_x000D_ synaptic re-connection that can be achieved by elevation of RAF ‚Äì MEK signaling, or by rTMS. We_x000D_ plan to pursue the following three Specific Aims: First, to determine how much CST axon_x000D_ regeneration or sprouting can be stimulated in genetically modified B-RAF gain-of function mice_x000D_ subjected to three different established models of SCI. Second, we have generated a novel_x000D_ anterograde transsynaptic tracer by fusing the lectin WGA with the inducible Cre recombinase_x000D_ CreERT2. Upon activation by tamoxifen, this tracer triggers the expression of a protein of choice in_x000D_ postsynaptic neurons in a reporter mouse. We here plan to express the tracer in cortical motor_x000D_ neurons, to induce expression of a genetically encoded fluorescent Ca2+ indicator in their_x000D_ postsynaptic neurons. This will allow us to label new synapses formed by newly sprouting CST_x000D_ axons, and also to demonstrate their functional activity as reflected in Ca2+ transients. Finally, we plan_x000D_ to explore the power of rTMS to enable CST axon regeneration in wild type mice. Initial data indicate_x000D_ that the level of MEK activity correlates with rTMS-dependent CST axon regeneration. Therefore, we_x000D_ will use MEK1/2 conditional loss-of-function mice to test whether MEK activation is crucial for rTMS-_x000D_ dependent regeneration. The proposed study is innovative, as it takes advantage of new technical_x000D_ approaches (rTMS and the CreERT2WGA fusion tracer) to address the problem of long-range axon_x000D_ regeneration in the spinal cord. This research is also significant because it tests new concepts and_x000D_ strategies that may eventually contribute to axonal repair and functional recovery in SCI patients.	Engaging neuron-intrinsic signaling for axon growth after spinal cord injury	The proposed study is relevant to public health and to the mission of the NIH because it aims to_x000D_ develop, in mouse models of spinal cord injury (SCI), novel treatment strategies to promote_x000D_ long-range axonal regeneration that may eventually translate into new treatments for SCI_x000D_ patients. In the US alone, approximately 12,500 people suffer SCI and survive each year. Most_x000D_ are left with some level of permanent paralysis, with no curative treatment available.	Neurosciences; Physical Injury - Accidents and Adverse Effects; Regenerative Medicine; Spinal Cord Injury; Traumatic Head and Spine Injury	NIH	Non-SBIR/STTR	374083	237771	https://reporter.nih.gov/project-details/10213845	WINIFRED MASTERSON BURKE MED RES INST	WHITE PLAINS	UNITED STATES	NY	NA	NINDS	National Institute of Neurological Disorders and Stroke	Research Institutes	Clinical Neuroplasticity and Neurotransmitters Study Section[CNNT]	SCI Pathology & Repair	SCI Regeneration/Plasticity/Repair				Non-Invasive Device				Preclinical
1R01NS099635-01A1	NA	NS099635	325063	9384465	2017	1	R01	CAO, QI LIN	[{'profile_id': 8141627, 'first_name': 'QI LIN', 'middle_name': '', 'last_name': 'CAO', 'is_contact_pi': True, 'full_name': 'QI LIN CAO', 'title': ''}]	[{'first_name': 'LYN', 'middle_name': 'B', 'last_name': 'JAKEMAN', 'full_name': 'LYN B JAKEMAN'}]	TX-18	2017-07-01	2022-05-31	PA-16-160	RP	R01NS099635	Adult;Astrocytes;Axon;Binding;Brain-Derived Neurotrophic Factor;Chondroitin Sulfate Proteoglycan;Chronic;Cicatrix;Contusions;Corticospinal Tracts;Dependovirus;Emotional;Environment;Event;Excision;Genetic;Glial Fibrillary Acidic Protein;Immunohistochemistry;Injection of therapeutic agent;Injury;Label;Methods;Molecular;Monitor;Motor;Mus;NTF3 gene;Natural regeneration;Neuronal Differentiation;Neurons;Neurotrophic Tyrosine Kinase Receptor Type 2;Neurotrophic Tyrosine Kinase Receptor Type 3;Paralysed;Patients;Phenotype;Productivity;Quality of life;Recovery of Function;Role;Serotyping;Spinal cord injury;Spinal cord injury patients;Technology;Testing;Therapeutic;Therapeutic Intervention;Transgenic Organisms;Viral;Work;astrogliosis;axon regeneration;axonal degeneration;base;effective therapy;functional loss;in vivo;inhibitor/antagonist;injured;injury and repair;nerve stem cell;neural graft;novel;novel strategies;repaired;reticulospinal tract;transcription factor	Spinal cord injury (SCI) is a devastating event resulting in enormous physical and emotional suffering in_x000D_ patients. SCI patients often live with paralysis and extremely reduced quality of life and productivity._x000D_ Therapeutic intervention(s) to restore even partial function would significantly increase the quality of life for_x000D_ those patients. Axonal degeneration significantly contributes to functional loss after SCI. Unfortunately, axons_x000D_ in the adult mammalian CNS fail to regenerate after injury due to the non-permissive environment formed_x000D_ primarily by astroglial scars. Astroglial scars not only form a physical barrier, but they also secrete inhibitors,_x000D_ such as chondroitin sulfate proteoglycans (CSPGs), to inhibit the regrowth of injured axons. Previous studies_x000D_ show that degradation of CSPGs, or application of its antagonists, can promote axonal regeneration after SCI._x000D_ However, these methods only temporarily remove the inhibitory CSPG and are very limited in promoting axonal_x000D_ regeneration and functional recovery after SCI. In this study, we will use novel genetic methods to permanently_x000D_ change the fate of astroglial scars to enhance self-repair of axons after SCI. We hypothesize that in vivo_x000D_ reprogramming of the inhibitory reactive astrocytes into neurons will promote functional recovery after SCI by_x000D_ two synergistic mechanisms: 1) decreasing the astrogliosis and its inhibition to promote regeneration of_x000D_ descending motor tracts; and 2) forming neuronal relay reconnecting the injured descending axons and its_x000D_ caudal target neurons. We will test these hypotheses using three specific aims. Aim 1 will examine in vivo_x000D_ reprogramming of reactive astrocytes after SCI. We hypothesize that forced expression of phenotype specific_x000D_ transcription factors will convert the inhibitory reactive astrocytes into neurons which could integrate into host_x000D_ circuits. Aim 2 will examine whether in vivo astrocyte reprogramming will promote axonal regeneration and_x000D_ functional recovery after SCI. Aim 3 will examine whether combination of in vivo astrocyte reprogramming with_x000D_ multineurotrophin D15A will further promote axonal regeneration and functional recovery after chronic SCI. The_x000D_ proposed studies will help us evaluate the therapeutic potential of in vivo astrocyte reprogramming after SCI_x000D_ and understand the mechanisms of this novel approach for functional recovery. These studies could help us_x000D_ develop the much-needed novel effective therapies for SCI.	In vivo reprogramming of reactive astrocyte and chemogenetic approach for SCI repair.	Spinal cord injury (SCI) is a devastating event that results in enormous physical and emotional suffering in_x000D_ patients. SCI patients often live with paralysis and extremely reduced quality of life and productivity._x000D_ Therapeutic intervention(s) that would restore even partial function would significantly increase the quality of_x000D_ life of those patients. In this proposal, we will promote axonal regeneration and functional recovery after SCI by_x000D_ using a novel molecular approach converting the inhibitor astroglial scar to valuable neurons. These studies_x000D_ could help us to develop the much needed novel effective therapies for SCI.	Injury (total) Accidents/Adverse Effects; Injury - Trauma - (Head and Spine); Neurodegenerative; Neurosciences; Regenerative Medicine; Spinal Cord Injury	NIH	Non-SBIR/STTR	218750	106313	https://reporter.nih.gov/project-details/9384465	UNIVERSITY OF TEXAS HLTH SCI CTR HOUSTON	HOUSTON	UNITED STATES	TX	NEUROSURGERY	NINDS	National Institute of Neurological Disorders and Stroke	SCHOOLS OF MEDICINE	Acute Neural Injury and Epilepsy Study Section[ANIE]	SCI Pathology & Repair	SCI Regeneration/Plasticity/Repair				Other Biologics				Preclinical
5R01NS099635-02	NA	NS099635	336875	9513072	2018	5	R01	CAO, QI LIN	[{'profile_id': 8141627, 'first_name': 'QI LIN', 'middle_name': '', 'last_name': 'CAO', 'is_contact_pi': True, 'full_name': 'QI LIN CAO', 'title': ''}]	[{'first_name': 'LYN', 'middle_name': 'B', 'last_name': 'JAKEMAN', 'full_name': 'LYN B JAKEMAN'}]	TX-18	2017-07-01	2022-05-31	PA-16-160	RP	R01NS099635	Adult;Astrocytes;Axon;Binding;Brain-Derived Neurotrophic Factor;Chondroitin Sulfate Proteoglycan;Chronic;Cicatrix;Contusions;Corticospinal Tracts;Dependovirus;Emotional;Environment;Event;Excision;Genetic;Glial Fibrillary Acidic Protein;Immunohistochemistry;Injections;Injury;Label;Methods;Molecular;Monitor;Motor;Mus;NTF3 gene;Natural regeneration;Neuronal Differentiation;Neurons;Neurotrophic Tyrosine Kinase Receptor Type 2;Neurotrophic Tyrosine Kinase Receptor Type 3;Paralysed;Patients;Phenotype;Productivity;Quality of life;Recovery of Function;Role;Serotyping;Spinal cord injury;Spinal cord injury patients;Technology;Testing;Therapeutic;Therapeutic Intervention;Transgenic Organisms;Viral;Work;astrogliosis;axon regeneration;axonal degeneration;base;effective therapy;functional loss;in vivo;inhibitor/antagonist;injured;injury and repair;nerve stem cell;neural graft;novel;novel strategies;repaired;reticulospinal tract;transcription factor	Spinal cord injury (SCI) is a devastating event resulting in enormous physical and emotional suffering in_x000D_ patients. SCI patients often live with paralysis and extremely reduced quality of life and productivity._x000D_ Therapeutic intervention(s) to restore even partial function would significantly increase the quality of life for_x000D_ those patients. Axonal degeneration significantly contributes to functional loss after SCI. Unfortunately, axons_x000D_ in the adult mammalian CNS fail to regenerate after injury due to the non-permissive environment formed_x000D_ primarily by astroglial scars. Astroglial scars not only form a physical barrier, but they also secrete inhibitors,_x000D_ such as chondroitin sulfate proteoglycans (CSPGs), to inhibit the regrowth of injured axons. Previous studies_x000D_ show that degradation of CSPGs, or application of its antagonists, can promote axonal regeneration after SCI._x000D_ However, these methods only temporarily remove the inhibitory CSPG and are very limited in promoting axonal_x000D_ regeneration and functional recovery after SCI. In this study, we will use novel genetic methods to permanently_x000D_ change the fate of astroglial scars to enhance self-repair of axons after SCI. We hypothesize that in vivo_x000D_ reprogramming of the inhibitory reactive astrocytes into neurons will promote functional recovery after SCI by_x000D_ two synergistic mechanisms: 1) decreasing the astrogliosis and its inhibition to promote regeneration of_x000D_ descending motor tracts; and 2) forming neuronal relay reconnecting the injured descending axons and its_x000D_ caudal target neurons. We will test these hypotheses using three specific aims. Aim 1 will examine in vivo_x000D_ reprogramming of reactive astrocytes after SCI. We hypothesize that forced expression of phenotype specific_x000D_ transcription factors will convert the inhibitory reactive astrocytes into neurons which could integrate into host_x000D_ circuits. Aim 2 will examine whether in vivo astrocyte reprogramming will promote axonal regeneration and_x000D_ functional recovery after SCI. Aim 3 will examine whether combination of in vivo astrocyte reprogramming with_x000D_ multineurotrophin D15A will further promote axonal regeneration and functional recovery after chronic SCI. The_x000D_ proposed studies will help us evaluate the therapeutic potential of in vivo astrocyte reprogramming after SCI_x000D_ and understand the mechanisms of this novel approach for functional recovery. These studies could help us_x000D_ develop the much-needed novel effective therapies for SCI.	In vivo reprogramming of reactive astrocyte and chemogenetic approach for SCI repair.	Spinal cord injury (SCI) is a devastating event that results in enormous physical and emotional suffering in_x000D_ patients. SCI patients often live with paralysis and extremely reduced quality of life and productivity._x000D_ Therapeutic intervention(s) that would restore even partial function would significantly increase the quality of_x000D_ life of those patients. In this proposal, we will promote axonal regeneration and functional recovery after SCI by_x000D_ using a novel molecular approach converting the inhibitor astroglial scar to valuable neurons. These studies_x000D_ could help us to develop the much needed novel effective therapies for SCI.	Injury (total) Accidents/Adverse Effects; Injury - Trauma - (Head and Spine); Neurodegenerative; Neurosciences; Regenerative Medicine; Spinal Cord Injury	NIH	Non-SBIR/STTR	218750	118125	https://reporter.nih.gov/project-details/9513072	UNIVERSITY OF TEXAS HLTH SCI CTR HOUSTON	HOUSTON	UNITED STATES	TX	NEUROSURGERY	NINDS	National Institute of Neurological Disorders and Stroke	SCHOOLS OF MEDICINE	Acute Neural Injury and Epilepsy Study Section[ANIE]	SCI Pathology & Repair	SCI Regeneration/Plasticity/Repair				Other Biologics				Preclinical
5R01NS099635-03	NA	NS099635	336875	9707613	2019	5	R01	CAO, QI LIN	[{'profile_id': 8141627, 'first_name': 'QI LIN', 'middle_name': '', 'last_name': 'CAO', 'is_contact_pi': True, 'full_name': 'QI LIN CAO', 'title': ''}]	[{'first_name': 'LINDA', 'middle_name': 'LOUISE', 'last_name': 'BAMBRICK', 'full_name': 'LINDA LOUISE BAMBRICK'}]	TX-18	2017-07-01	2022-05-31	PA-16-160	RP	R01NS099635	Adult;Astrocytes;Axon;Binding;Brain-Derived Neurotrophic Factor;Chondroitin Sulfate Proteoglycan;Chronic;Cicatrix;Contusions;Corticospinal Tracts;Dependovirus;Emotional;Environment;Event;Excision;Genetic;Glial Fibrillary Acidic Protein;Immunohistochemistry;Injections;Injury;Label;Methods;Molecular;Monitor;Motor;Mus;NTF3 gene;Natural regeneration;Neuronal Differentiation;Neurons;Neurotrophic Tyrosine Kinase Receptor Type 2;Neurotrophic Tyrosine Kinase Receptor Type 3;Paralysed;Patients;Phenotype;Productivity;Quality of life;Recovery of Function;Role;Serotyping;Spinal cord injury;Spinal cord injury patients;Technology;Testing;Therapeutic;Therapeutic Intervention;Transgenic Organisms;Viral;Work;astrogliosis;axon regeneration;axonal degeneration;base;effective therapy;functional loss;in vivo;inhibitor/antagonist;injured;injury and repair;nerve stem cell;neural graft;novel;novel strategies;repaired;reticulospinal tract;transcription factor	Spinal cord injury (SCI) is a devastating event resulting in enormous physical and emotional suffering in_x000D_ patients. SCI patients often live with paralysis and extremely reduced quality of life and productivity._x000D_ Therapeutic intervention(s) to restore even partial function would significantly increase the quality of life for_x000D_ those patients. Axonal degeneration significantly contributes to functional loss after SCI. Unfortunately, axons_x000D_ in the adult mammalian CNS fail to regenerate after injury due to the non-permissive environment formed_x000D_ primarily by astroglial scars. Astroglial scars not only form a physical barrier, but they also secrete inhibitors,_x000D_ such as chondroitin sulfate proteoglycans (CSPGs), to inhibit the regrowth of injured axons. Previous studies_x000D_ show that degradation of CSPGs, or application of its antagonists, can promote axonal regeneration after SCI._x000D_ However, these methods only temporarily remove the inhibitory CSPG and are very limited in promoting axonal_x000D_ regeneration and functional recovery after SCI. In this study, we will use novel genetic methods to permanently_x000D_ change the fate of astroglial scars to enhance self-repair of axons after SCI. We hypothesize that in vivo_x000D_ reprogramming of the inhibitory reactive astrocytes into neurons will promote functional recovery after SCI by_x000D_ two synergistic mechanisms: 1) decreasing the astrogliosis and its inhibition to promote regeneration of_x000D_ descending motor tracts; and 2) forming neuronal relay reconnecting the injured descending axons and its_x000D_ caudal target neurons. We will test these hypotheses using three specific aims. Aim 1 will examine in vivo_x000D_ reprogramming of reactive astrocytes after SCI. We hypothesize that forced expression of phenotype specific_x000D_ transcription factors will convert the inhibitory reactive astrocytes into neurons which could integrate into host_x000D_ circuits. Aim 2 will examine whether in vivo astrocyte reprogramming will promote axonal regeneration and_x000D_ functional recovery after SCI. Aim 3 will examine whether combination of in vivo astrocyte reprogramming with_x000D_ multineurotrophin D15A will further promote axonal regeneration and functional recovery after chronic SCI. The_x000D_ proposed studies will help us evaluate the therapeutic potential of in vivo astrocyte reprogramming after SCI_x000D_ and understand the mechanisms of this novel approach for functional recovery. These studies could help us_x000D_ develop the much-needed novel effective therapies for SCI.	In vivo reprogramming of reactive astrocyte and chemogenetic approach for SCI repair.	Spinal cord injury (SCI) is a devastating event that results in enormous physical and emotional suffering in_x000D_ patients. SCI patients often live with paralysis and extremely reduced quality of life and productivity._x000D_ Therapeutic intervention(s) that would restore even partial function would significantly increase the quality of_x000D_ life of those patients. In this proposal, we will promote axonal regeneration and functional recovery after SCI by_x000D_ using a novel molecular approach converting the inhibitor astroglial scar to valuable neurons. These studies_x000D_ could help us to develop the much needed novel effective therapies for SCI.	Injury (total) Accidents/Adverse Effects; Injury - Trauma - (Head and Spine); Neurosciences; Regenerative Medicine; Spinal Cord Injury	NIH	Non-SBIR/STTR	218750	118125	https://reporter.nih.gov/project-details/9707613	UNIVERSITY OF TEXAS HLTH SCI CTR HOUSTON	HOUSTON	UNITED STATES	TX	NEUROSURGERY	NINDS	National Institute of Neurological Disorders and Stroke	SCHOOLS OF MEDICINE	Acute Neural Injury and Epilepsy Study Section[ANIE]	SCI Pathology & Repair	SCI Regeneration/Plasticity/Repair				Other Biologics				Preclinical
5R01NS099635-04	NA	NS099635	336875	9934016	2020	5	R01	CAO, QI LIN	[{'profile_id': 8141627, 'first_name': 'QI LIN', 'middle_name': '', 'last_name': 'CAO', 'is_contact_pi': True, 'full_name': 'QI LIN CAO', 'title': ''}]	[{'first_name': 'LINDA', 'middle_name': 'LOUISE', 'last_name': 'BAMBRICK', 'full_name': 'LINDA LOUISE BAMBRICK'}]	TX-18	2017-07-01	2022-05-31	PA-16-160	RP	R01NS099635	Adult;Astrocytes;Axon;Binding;Brain-Derived Neurotrophic Factor;Chondroitin Sulfate Proteoglycan;Chronic;Cicatrix;Contusions;Corticospinal Tracts;Dependovirus;Emotional;Environment;Event;Excision;Genetic;Glial Fibrillary Acidic Protein;Immunohistochemistry;Injections;Injury;Label;Methods;Molecular;Monitor;Motor;Mus;NTF3 gene;Natural regeneration;Neuronal Differentiation;Neurons;Neurotrophic Tyrosine Kinase Receptor Type 2;Neurotrophic Tyrosine Kinase Receptor Type 3;Paralysed;Patients;Phenotype;Productivity;Quality of life;Recovery of Function;Role;Serotyping;Spinal cord injury;Spinal cord injury patients;Technology;Testing;Therapeutic;Therapeutic Intervention;Transgenic Organisms;Viral;Work;astrogliosis;axon injury;axon regeneration;axonal degeneration;base;effective therapy;functional loss;in vivo;inhibitor/antagonist;injured;injury and repair;nerve stem cell;neural graft;novel;novel strategies;repaired;reticulospinal tract;transcription factor	Spinal cord injury (SCI) is a devastating event resulting in enormous physical and emotional suffering in_x000D_ patients. SCI patients often live with paralysis and extremely reduced quality of life and productivity._x000D_ Therapeutic intervention(s) to restore even partial function would significantly increase the quality of life for_x000D_ those patients. Axonal degeneration significantly contributes to functional loss after SCI. Unfortunately, axons_x000D_ in the adult mammalian CNS fail to regenerate after injury due to the non-permissive environment formed_x000D_ primarily by astroglial scars. Astroglial scars not only form a physical barrier, but they also secrete inhibitors,_x000D_ such as chondroitin sulfate proteoglycans (CSPGs), to inhibit the regrowth of injured axons. Previous studies_x000D_ show that degradation of CSPGs, or application of its antagonists, can promote axonal regeneration after SCI._x000D_ However, these methods only temporarily remove the inhibitory CSPG and are very limited in promoting axonal_x000D_ regeneration and functional recovery after SCI. In this study, we will use novel genetic methods to permanently_x000D_ change the fate of astroglial scars to enhance self-repair of axons after SCI. We hypothesize that in vivo_x000D_ reprogramming of the inhibitory reactive astrocytes into neurons will promote functional recovery after SCI by_x000D_ two synergistic mechanisms: 1) decreasing the astrogliosis and its inhibition to promote regeneration of_x000D_ descending motor tracts; and 2) forming neuronal relay reconnecting the injured descending axons and its_x000D_ caudal target neurons. We will test these hypotheses using three specific aims. Aim 1 will examine in vivo_x000D_ reprogramming of reactive astrocytes after SCI. We hypothesize that forced expression of phenotype specific_x000D_ transcription factors will convert the inhibitory reactive astrocytes into neurons which could integrate into host_x000D_ circuits. Aim 2 will examine whether in vivo astrocyte reprogramming will promote axonal regeneration and_x000D_ functional recovery after SCI. Aim 3 will examine whether combination of in vivo astrocyte reprogramming with_x000D_ multineurotrophin D15A will further promote axonal regeneration and functional recovery after chronic SCI. The_x000D_ proposed studies will help us evaluate the therapeutic potential of in vivo astrocyte reprogramming after SCI_x000D_ and understand the mechanisms of this novel approach for functional recovery. These studies could help us_x000D_ develop the much-needed novel effective therapies for SCI.	In vivo reprogramming of reactive astrocyte and chemogenetic approach for SCI repair.	Spinal cord injury (SCI) is a devastating event that results in enormous physical and emotional suffering in_x000D_ patients. SCI patients often live with paralysis and extremely reduced quality of life and productivity._x000D_ Therapeutic intervention(s) that would restore even partial function would significantly increase the quality of_x000D_ life of those patients. In this proposal, we will promote axonal regeneration and functional recovery after SCI by_x000D_ using a novel molecular approach converting the inhibitor astroglial scar to valuable neurons. These studies_x000D_ could help us to develop the much needed novel effective therapies for SCI.	Injury - Trauma - (Head and Spine); Neurosciences; Physical Injury - Accidents and Adverse Effects; Regenerative Medicine; Spinal Cord Injury	NIH	Non-SBIR/STTR	218750	118125	https://reporter.nih.gov/project-details/9934016	UNIVERSITY OF TEXAS HLTH SCI CTR HOUSTON	HOUSTON	UNITED STATES	TX	NEUROSURGERY	NINDS	National Institute of Neurological Disorders and Stroke	SCHOOLS OF MEDICINE	Acute Neural Injury and Epilepsy Study Section[ANIE]	SCI Pathology & Repair	SCI Regeneration/Plasticity/Repair				Other Biologics				Preclinical
5R01NS099635-05	NA	NS099635	56211	10176608	2021	5	R01	CAO, QI LIN	[{'profile_id': 8141627, 'first_name': 'QI LIN', 'middle_name': '', 'last_name': 'CAO', 'is_contact_pi': True, 'full_name': 'QI LIN CAO', 'title': ''}]	[{'first_name': 'LINDA', 'middle_name': 'LOUISE', 'last_name': 'BAMBRICK', 'full_name': 'LINDA LOUISE BAMBRICK'}]	TX-18	2017-07-01	2021-08-04	PA-16-160	RP	R01NS099635	Adult;Astrocytes;Axon;Binding;Brain-Derived Neurotrophic Factor;Chondroitin Sulfate Proteoglycan;Chronic;Cicatrix;Contusions;Corticospinal Tracts;Dependovirus;Emotional;Environment;Event;Excision;Genetic;Glial Fibrillary Acidic Protein;Immunohistochemistry;Injections;Injury;Label;Methods;Molecular;Monitor;Motor;Mus;NTF3 gene;Natural regeneration;Neuronal Differentiation;Neurons;Neurotrophic Tyrosine Kinase Receptor Type 2;Neurotrophic Tyrosine Kinase Receptor Type 3;Paralysed;Patients;Phenotype;Productivity;Quality of life;Recovery of Function;Role;Serotyping;Spinal cord injury;Spinal cord injury patients;Technology;Testing;Therapeutic;Therapeutic Intervention;Transgenic Organisms;Viral;Work;astrogliosis;axon injury;axon regeneration;axonal degeneration;base;effective therapy;functional loss;in vivo;inhibitor/antagonist;injured;injury and repair;nerve stem cell;neural graft;novel;novel strategies;repaired;reticulospinal tract;transcription factor	Spinal cord injury (SCI) is a devastating event resulting in enormous physical and emotional suffering in_x000D_ patients. SCI patients often live with paralysis and extremely reduced quality of life and productivity._x000D_ Therapeutic intervention(s) to restore even partial function would significantly increase the quality of life for_x000D_ those patients. Axonal degeneration significantly contributes to functional loss after SCI. Unfortunately, axons_x000D_ in the adult mammalian CNS fail to regenerate after injury due to the non-permissive environment formed_x000D_ primarily by astroglial scars. Astroglial scars not only form a physical barrier, but they also secrete inhibitors,_x000D_ such as chondroitin sulfate proteoglycans (CSPGs), to inhibit the regrowth of injured axons. Previous studies_x000D_ show that degradation of CSPGs, or application of its antagonists, can promote axonal regeneration after SCI._x000D_ However, these methods only temporarily remove the inhibitory CSPG and are very limited in promoting axonal_x000D_ regeneration and functional recovery after SCI. In this study, we will use novel genetic methods to permanently_x000D_ change the fate of astroglial scars to enhance self-repair of axons after SCI. We hypothesize that in vivo_x000D_ reprogramming of the inhibitory reactive astrocytes into neurons will promote functional recovery after SCI by_x000D_ two synergistic mechanisms: 1) decreasing the astrogliosis and its inhibition to promote regeneration of_x000D_ descending motor tracts; and 2) forming neuronal relay reconnecting the injured descending axons and its_x000D_ caudal target neurons. We will test these hypotheses using three specific aims. Aim 1 will examine in vivo_x000D_ reprogramming of reactive astrocytes after SCI. We hypothesize that forced expression of phenotype specific_x000D_ transcription factors will convert the inhibitory reactive astrocytes into neurons which could integrate into host_x000D_ circuits. Aim 2 will examine whether in vivo astrocyte reprogramming will promote axonal regeneration and_x000D_ functional recovery after SCI. Aim 3 will examine whether combination of in vivo astrocyte reprogramming with_x000D_ multineurotrophin D15A will further promote axonal regeneration and functional recovery after chronic SCI. The_x000D_ proposed studies will help us evaluate the therapeutic potential of in vivo astrocyte reprogramming after SCI_x000D_ and understand the mechanisms of this novel approach for functional recovery. These studies could help us_x000D_ develop the much-needed novel effective therapies for SCI.	In vivo reprogramming of reactive astrocyte and chemogenetic approach for SCI repair.	Spinal cord injury (SCI) is a devastating event that results in enormous physical and emotional suffering in_x000D_ patients. SCI patients often live with paralysis and extremely reduced quality of life and productivity._x000D_ Therapeutic intervention(s) that would restore even partial function would significantly increase the quality of_x000D_ life of those patients. In this proposal, we will promote axonal regeneration and functional recovery after SCI by_x000D_ using a novel molecular approach converting the inhibitor astroglial scar to valuable neurons. These studies_x000D_ could help us to develop the much needed novel effective therapies for SCI.	Neurosciences; Physical Injury - Accidents and Adverse Effects; Regenerative Medicine; Spinal Cord Injury; Traumatic Head and Spine Injury	NIH	Non-SBIR/STTR	36501	19710	https://reporter.nih.gov/project-details/10176608	UNIVERSITY OF TEXAS HLTH SCI CTR HOUSTON	HOUSTON	UNITED STATES	TX	NEUROSURGERY	NINDS	National Institute of Neurological Disorders and Stroke	SCHOOLS OF MEDICINE	Acute Neural Injury and Epilepsy Study Section[ANIE]	SCI Pathology & Repair	SCI Regeneration/Plasticity/Repair				Other Biologics				Preclinical
1R01NS099872-01A1	NA	NS099872	491272	9381549	2017	1	R01	PERLMUTTER, STEVE I	[{'profile_id': 8476857, 'first_name': 'Steve', 'middle_name': 'I', 'last_name': 'Perlmutter', 'is_contact_pi': True, 'full_name': 'Steve I Perlmutter', 'title': 'PROFESSOR'}]	[{'first_name': 'LYN', 'middle_name': 'B', 'last_name': 'JAKEMAN', 'full_name': 'LYN B JAKEMAN'}]	WA-07	2017-08-01	2021-06-30	PAR-16-242	RP	R01NS099872	Address;Anatomy;Animal Model;Behavior;Behavioral;Brain;Cerebral cortex;Cervical spinal cord injury;Chronic;Clinical;Clinical Trials;Complement;Contusions;Data;Dependence;Development;Effectiveness;Electric Stimulation;Electrodes;Electrophysiology (science);Forelimb;Foundations;Future;Genetic;Goals;Hand;Intervention;Investigation;Knowledge;Methods;Modeling;Motor;Motor Pathways;Movement;Muscle;Natural regeneration;Nature;Nervous system structure;Neural Pathways;Neuronal Plasticity;Neurons;Pathway interactions;Performance;Physical Function;Physical Rehabilitation;Physiological;Protocols documentation;Quality of life;Rattus;Recovery;Recovery of Function;Rehabilitation therapy;Residual state;Signal Transduction;Site;Spinal;Spinal Injuries;Spinal cord injury;Stimulus;Surface;Synaptic plasticity;System;Technology;Testing;Therapy Clinical Trials;Transplantation;Use Effectiveness;Volition;arm;base;brain computer interface;clinical practice;combinatorial;design;effective therapy;flexibility;human subject;improved;improved functioning;motor deficit;motor recovery;nervous system disorder;neural circuit;neuromechanism;neuronal survival;neuroprosthesis;novel;pre-clinical;relative effectiveness;spinal pathway;synaptogenesis;translation to humans	Project Summary_x000D_ The objective of the proposed project is to develop a neuroprosthetic therapy that uses_x000D_ targeted, activity-dependent spinal stimulation to improve arm and hand motor recovery after_x000D_ cervical spinal cord injury (SCI). The project seeks to advance clinical practice through the use_x000D_ of brain-computer-interface technology to harness physiological mechanisms of neural plasticity._x000D_ Motor deficits severely impact the quality of life of people with SCI, yet current treatments_x000D_ produce limited improvements in movement abilities. Recent clinical and experimental evidence_x000D_ suggests that electrical stimulation of the nervous system can be an effective therapy for a_x000D_ variety of neurological disorders. This preclinical project will evaluate a novel application of_x000D_ electrical stimulation for rehabilitation of forelimb motor deficits in a rat model of SCI. The_x000D_ strategy is designed to enhance the function of spared neural pathways by directing Hebbian_x000D_ plasticity through targeted stimulation of volitionally activated neural circuits. Results will lay the_x000D_ foundation for a future clinical trial using spinal stimulation in human subjects with SCI._x000D_ Preliminary data demonstrate the effectiveness of one-channel, intraspinal stimulation_x000D_ triggered by activity of a forelimb muscle to improve motor performance in rats with chronic SCI._x000D_ Specific Aim 1 seeks a) to develop a multi-channel intervention to enhance functional recovery_x000D_ and b) to characterize the interplay between stimulation and physical rehabilitation in order to_x000D_ establish principles for combining the therapies. Specific Aim 2 will determine the relative_x000D_ effectiveness of ECoG vs. EMG as a triggering signal for facilitating behavioral recovery._x000D_ Specific Aim 3 begins an investigation of the mechanisms of action of the intervention to_x000D_ suggest refinements and combinatorial therapies to facilitate further recovery.	Rehabilitation from Spinal Cord Injury Using Targeted, Activity-Dependent Intraspinal Stimulation	Project Narrative_x000D_ The goal of the project is to develop a novel neuroprosthetic therapy that enhances_x000D_ functional recovery of voluntary movement after spinal cord injury. The hypothesis addressed in_x000D_ the proposal is that targeted, activity-dependent spinal stimulation will substantially increase the_x000D_ effectiveness of traditional and use-dependent physical rehabilitation by inducing plasticity in_x000D_ spared descending and spinal neural circuits. In the long-term, this therapy may prove to be an_x000D_ effective complement to cellular transplants or genetic reprogramming treatments that target_x000D_ neuronal survival, regeneration, or synaptogenesis.	Assistive Technology; Behavioral and Social Science; Bioengineering; Injury (total) Accidents/Adverse Effects; Injury - Trauma - (Head and Spine); Neurodegenerative; Neurosciences; Physical Rehabilitation; Regenerative Medicine; Rehabilitation; Spinal Cord Injury	NIH	Non-SBIR/STTR	329339	161933	https://reporter.nih.gov/project-details/9381549	UNIVERSITY OF WASHINGTON	SEATTLE	UNITED STATES	WA	PHYSIOLOGY	NINDS	National Institute of Neurological Disorders and Stroke	SCHOOLS OF MEDICINE	Bioengineering of Neuroscience, Vision and Low Vision Technologies Study Section[BNVT]	SCI Motor/Sensory Function	Motor - General				Invasive Device				Preclinical
2R01NS099872-05	NA	NS099872	572914	10305106	2021	2	R01	PERLMUTTER, STEVE I	[{'profile_id': 8476857, 'first_name': 'Steve', 'middle_name': 'I', 'last_name': 'Perlmutter', 'is_contact_pi': True, 'full_name': 'Steve I Perlmutter', 'title': 'PROFESSOR'}]	[{'first_name': 'LINDA', 'middle_name': 'LOUISE', 'last_name': 'BAMBRICK', 'full_name': 'LINDA LOUISE BAMBRICK'}]	WA-07	2021-08-15	2026-07-31	PAR-19-158	RP	R01NS099872	Address;Analgesics;Animals;Anti-Anxiety Agents;Anxiety;Award;Behavioral;Bilateral;COVID-19;COVID-19 pandemic;Cervical;Cervical spinal cord injury;Chronic;Clinical;Clinical Trials;Complement;Contusions;Data;Dependence;Development;Effectiveness;Electric Stimulation;Electrodes;Female;Forelimb;Foundations;Funding;Future;Genetic;Goals;Hand;Housing;Intervention;Modeling;Motor;Movement;Muscle;Natural regeneration;Nature;Nervous system structure;Neural Pathways;Neuronal Plasticity;Neurons;Pain;Pathway interactions;Performance;Physical Rehabilitation;Physical therapy;Physiological;Psychological Factors;Quality of life;Rattus;Recovery;Recovery of Function;Rehabilitation therapy;Research;Research Activity;Sex Differences;Spinal;Spinal cord injury;Stimulus;Stress;Surface;Synaptic plasticity;Technology;Therapy Clinical Trials;Time;Training;Translating;Transplantation;Universities;Volition;Washington;arm;brain computer interface;chronic pain;clinical practice;clinical translation;design;effective therapy;environmental enrichment for laboratory animals;experimental study;human subject;improved;laboratory development;learned behavior;male;motor deficit;motor recovery;nervous system disorder;neural circuit;neuroinflammation;neuromechanism;neuronal survival;neuroprosthesis;novel;prevent;response;sex;spinal pathway;synaptogenesis;therapy development;translation to humans	Project Summary_x000D_ The objective of the proposed project is to continue the laboratory‚Äôs development of a_x000D_ neuroprosthetic therapy that uses targeted, activity-dependent spinal stimulation to improve arm_x000D_ and hand motor recovery after cervical spinal cord injury (SCI). The project seeks to advance_x000D_ clinical practice through the use of brain-computer-interface technology to harness physiological_x000D_ mechanisms of neural plasticity._x000D_ Motor deficits severely impact the quality of life of people with SCI, yet current treatments_x000D_ produce limited improvements in movement abilities. Recent clinical and experimental evidence_x000D_ suggests that electrical stimulation of the nervous system can be an effective therapy for a_x000D_ variety of neurological disorders. Here we will extend study of a novel application of electrical_x000D_ stimulation for rehabilitation of forelimb motor deficits in a rat model of cervical SCI. The strategy_x000D_ is designed to enhance the function of spared neural pathways by directing Hebbian plasticity_x000D_ through targeted stimulation of volitionally activated neural circuits. Results will lay the_x000D_ foundation for a future clinical trial using spinal stimulation in human subjects._x000D_ Previous data demonstrated the effectiveness of multi-channel, intraspinal stimulation_x000D_ triggered by activity of forelimb muscles to improve motor performance in rats with chronic SCI._x000D_ Specific Aim 1 seeks to complete the characterization of the interplay between stimulation and_x000D_ physical rehabilitation in order to establish principles for combining the therapies. Specific Aim 2_x000D_ will examine possible causes underlying dramatic differences in recovery in female and male_x000D_ rats treated with the closed-loop stimulation. Specific Aim 3 will determine if activity-dependent_x000D_ epidural stimulation, a much less invasive and easier to translate to clinical practice approach_x000D_ than intraspinal stimulation, is as effective in facilitating recovery.	Rehabilitation from Spinal Cord Injury Using Targeted, Activity-Dependent Intraspinal Stimulation	Project Narrative_x000D_ The goal of the project is to continue the laboratory‚Äôs development of a novel_x000D_ neuroprosthetic therapy that enhances functional recovery of voluntary movement after spinal_x000D_ cord injury. The hypothesis addressed in the proposal is that targeted, activity-dependent spinal_x000D_ stimulation will substantially increase the effectiveness of traditional and use-dependent_x000D_ physical rehabilitation by inducing plasticity in spared descending and spinal neural circuits. In_x000D_ the long-term, this therapy may prove to be an effective complement to cellular transplants or_x000D_ genetic reprogramming treatments that target neuronal survival, regeneration, or_x000D_ synaptogenesis.	Assistive Technology; Behavioral and Social Science; Bioengineering; Chronic Pain; Neurosciences; Pain Research; Physical Injury - Accidents and Adverse Effects; Physical Rehabilitation; Regenerative Medicine; Rehabilitation; Spinal Cord Injury; Traumatic Head and Spine Injury; Women's Health	NIH	Non-SBIR/STTR	380015	192899	https://reporter.nih.gov/project-details/10305106	UNIVERSITY OF WASHINGTON	SEATTLE	UNITED STATES	WA	PHYSIOLOGY	NINDS	National Institute of Neurological Disorders and Stroke	SCHOOLS OF MEDICINE	Bioengineering of Neuroscience, Vision and Low Vision Technologies Study Section[BNVT]	SCI Motor/Sensory Function	Motor - General				Invasive Device				Preclinical
5R01NS099872-02	NA	NS099872	424480	9533716	2018	5	R01	PERLMUTTER, STEVE I	[{'profile_id': 8476857, 'first_name': 'Steve', 'middle_name': 'I', 'last_name': 'Perlmutter', 'is_contact_pi': True, 'full_name': 'Steve I Perlmutter', 'title': 'PROFESSOR'}]	[{'first_name': 'LYN', 'middle_name': 'B', 'last_name': 'JAKEMAN', 'full_name': 'LYN B JAKEMAN'}]	WA-07	2017-08-01	2021-06-30	PAR-16-242	RP	R01NS099872	Address;Anatomy;Animal Model;Behavior;Behavioral;Brain;Cerebral cortex;Cervical spinal cord injury;Chronic;Clinical;Clinical Trials;Complement;Contusions;Data;Dependence;Development;Effectiveness;Electric Stimulation;Electrodes;Electrophysiology (science);Forelimb;Foundations;Future;Genetic;Goals;Hand;Intervention;Investigation;Knowledge;Methods;Modeling;Motor;Motor Pathways;Movement;Muscle;Natural regeneration;Nature;Nervous system structure;Neural Pathways;Neuronal Plasticity;Neurons;Pathway interactions;Performance;Physical Function;Physical Rehabilitation;Physiological;Protocols documentation;Quality of life;Rattus;Recovery;Recovery of Function;Rehabilitation therapy;Residual state;Signal Transduction;Site;Spinal;Spinal Injuries;Spinal cord injury;Stimulus;Surface;Synaptic plasticity;System;Technology;Testing;Therapy Clinical Trials;Transplantation;Use Effectiveness;Volition;arm;base;brain computer interface;clinical practice;combinatorial;design;effective therapy;flexibility;human subject;improved;improved functioning;motor deficit;motor recovery;nervous system disorder;neural circuit;neuromechanism;neuronal survival;neuroprosthesis;novel;pre-clinical;relative effectiveness;spinal pathway;synaptogenesis;translation to humans	Project Summary_x000D_ The objective of the proposed project is to develop a neuroprosthetic therapy that uses_x000D_ targeted, activity-dependent spinal stimulation to improve arm and hand motor recovery after_x000D_ cervical spinal cord injury (SCI). The project seeks to advance clinical practice through the use_x000D_ of brain-computer-interface technology to harness physiological mechanisms of neural plasticity._x000D_ Motor deficits severely impact the quality of life of people with SCI, yet current treatments_x000D_ produce limited improvements in movement abilities. Recent clinical and experimental evidence_x000D_ suggests that electrical stimulation of the nervous system can be an effective therapy for a_x000D_ variety of neurological disorders. This preclinical project will evaluate a novel application of_x000D_ electrical stimulation for rehabilitation of forelimb motor deficits in a rat model of SCI. The_x000D_ strategy is designed to enhance the function of spared neural pathways by directing Hebbian_x000D_ plasticity through targeted stimulation of volitionally activated neural circuits. Results will lay the_x000D_ foundation for a future clinical trial using spinal stimulation in human subjects with SCI._x000D_ Preliminary data demonstrate the effectiveness of one-channel, intraspinal stimulation_x000D_ triggered by activity of a forelimb muscle to improve motor performance in rats with chronic SCI._x000D_ Specific Aim 1 seeks a) to develop a multi-channel intervention to enhance functional recovery_x000D_ and b) to characterize the interplay between stimulation and physical rehabilitation in order to_x000D_ establish principles for combining the therapies. Specific Aim 2 will determine the relative_x000D_ effectiveness of ECoG vs. EMG as a triggering signal for facilitating behavioral recovery._x000D_ Specific Aim 3 begins an investigation of the mechanisms of action of the intervention to_x000D_ suggest refinements and combinatorial therapies to facilitate further recovery.	Rehabilitation from Spinal Cord Injury Using Targeted, Activity-Dependent Intraspinal Stimulation	Project Narrative_x000D_ The goal of the project is to develop a novel neuroprosthetic therapy that enhances_x000D_ functional recovery of voluntary movement after spinal cord injury. The hypothesis addressed in_x000D_ the proposal is that targeted, activity-dependent spinal stimulation will substantially increase the_x000D_ effectiveness of traditional and use-dependent physical rehabilitation by inducing plasticity in_x000D_ spared descending and spinal neural circuits. In the long-term, this therapy may prove to be an_x000D_ effective complement to cellular transplants or genetic reprogramming treatments that target_x000D_ neuronal survival, regeneration, or synaptogenesis.	Assistive Technology; Behavioral and Social Science; Bioengineering; Injury (total) Accidents/Adverse Effects; Injury - Trauma - (Head and Spine); Neurodegenerative; Neurosciences; Physical Rehabilitation; Regenerative Medicine; Rehabilitation; Spinal Cord Injury	NIH	Non-SBIR/STTR	275871	148609	https://reporter.nih.gov/project-details/9533716	UNIVERSITY OF WASHINGTON	SEATTLE	UNITED STATES	WA	PHYSIOLOGY	NINDS	National Institute of Neurological Disorders and Stroke	SCHOOLS OF MEDICINE	Bioengineering of Neuroscience, Vision and Low Vision Technologies Study Section[BNVT]	SCI Motor/Sensory Function	Motor - General				Invasive Device				Preclinical
5R01NS099872-03	NA	NS099872	419862	9729882	2019	5	R01	PERLMUTTER, STEVE I	[{'profile_id': 8476857, 'first_name': 'Steve', 'middle_name': 'I', 'last_name': 'Perlmutter', 'is_contact_pi': True, 'full_name': 'Steve I Perlmutter', 'title': 'PROFESSOR'}]	[{'first_name': 'LINDA', 'middle_name': 'LOUISE', 'last_name': 'BAMBRICK', 'full_name': 'LINDA LOUISE BAMBRICK'}]	WA-07	2017-08-01	2021-06-30	PAR-16-242	RP	R01NS099872	Address;Anatomy;Animal Model;Behavior;Behavioral;Brain;Cerebral cortex;Cervical spinal cord injury;Chronic;Clinical;Clinical Trials;Complement;Contusions;Data;Dependence;Development;Effectiveness;Electric Stimulation;Electrodes;Electrophysiology (science);Forelimb;Foundations;Future;Genetic;Goals;Hand;Intervention;Investigation;Knowledge;Methods;Modeling;Motor;Motor Pathways;Movement;Muscle;Natural regeneration;Nature;Nervous system structure;Neural Pathways;Neuronal Plasticity;Neurons;Pathway interactions;Performance;Physical Function;Physical Rehabilitation;Physiological;Protocols documentation;Quality of life;Rattus;Recovery;Recovery of Function;Rehabilitation therapy;Residual state;Signal Transduction;Site;Spinal;Spinal Injuries;Spinal cord injury;Stimulus;Surface;Synaptic plasticity;System;Technology;Testing;Therapy Clinical Trials;Transplantation;Use Effectiveness;Volition;arm;base;brain computer interface;clinical practice;combinatorial;design;effective therapy;flexibility;human subject;improved;improved functioning;motor deficit;motor recovery;nervous system disorder;neural circuit;neuromechanism;neuronal survival;neuroprosthesis;novel;pre-clinical;relative effectiveness;spinal pathway;synaptogenesis;translation to humans	Project Summary_x000D_ The objective of the proposed project is to develop a neuroprosthetic therapy that uses_x000D_ targeted, activity-dependent spinal stimulation to improve arm and hand motor recovery after_x000D_ cervical spinal cord injury (SCI). The project seeks to advance clinical practice through the use_x000D_ of brain-computer-interface technology to harness physiological mechanisms of neural plasticity._x000D_ Motor deficits severely impact the quality of life of people with SCI, yet current treatments_x000D_ produce limited improvements in movement abilities. Recent clinical and experimental evidence_x000D_ suggests that electrical stimulation of the nervous system can be an effective therapy for a_x000D_ variety of neurological disorders. This preclinical project will evaluate a novel application of_x000D_ electrical stimulation for rehabilitation of forelimb motor deficits in a rat model of SCI. The_x000D_ strategy is designed to enhance the function of spared neural pathways by directing Hebbian_x000D_ plasticity through targeted stimulation of volitionally activated neural circuits. Results will lay the_x000D_ foundation for a future clinical trial using spinal stimulation in human subjects with SCI._x000D_ Preliminary data demonstrate the effectiveness of one-channel, intraspinal stimulation_x000D_ triggered by activity of a forelimb muscle to improve motor performance in rats with chronic SCI._x000D_ Specific Aim 1 seeks a) to develop a multi-channel intervention to enhance functional recovery_x000D_ and b) to characterize the interplay between stimulation and physical rehabilitation in order to_x000D_ establish principles for combining the therapies. Specific Aim 2 will determine the relative_x000D_ effectiveness of ECoG vs. EMG as a triggering signal for facilitating behavioral recovery._x000D_ Specific Aim 3 begins an investigation of the mechanisms of action of the intervention to_x000D_ suggest refinements and combinatorial therapies to facilitate further recovery.	Rehabilitation from Spinal Cord Injury Using Targeted, Activity-Dependent Intraspinal Stimulation	Project Narrative_x000D_ The goal of the project is to develop a novel neuroprosthetic therapy that enhances_x000D_ functional recovery of voluntary movement after spinal cord injury. The hypothesis addressed in_x000D_ the proposal is that targeted, activity-dependent spinal stimulation will substantially increase the_x000D_ effectiveness of traditional and use-dependent physical rehabilitation by inducing plasticity in_x000D_ spared descending and spinal neural circuits. In the long-term, this therapy may prove to be an_x000D_ effective complement to cellular transplants or genetic reprogramming treatments that target_x000D_ neuronal survival, regeneration, or synaptogenesis.	Assistive Technology; Behavioral and Social Science; Bioengineering; Injury (total) Accidents/Adverse Effects; Injury - Trauma - (Head and Spine); Neurosciences; Physical Rehabilitation; Regenerative Medicine; Rehabilitation; Spinal Cord Injury	NIH	Non-SBIR/STTR	272901	146961	https://reporter.nih.gov/project-details/9729882	UNIVERSITY OF WASHINGTON	SEATTLE	UNITED STATES	WA	PHYSIOLOGY	NINDS	National Institute of Neurological Disorders and Stroke	SCHOOLS OF MEDICINE	Bioengineering of Neuroscience, Vision and Low Vision Technologies Study Section[BNVT]	SCI Motor/Sensory Function	Motor - General				Invasive Device				Preclinical
5R01NS099872-04	NA	NS099872	424480	9963421	2020	5	R01	PERLMUTTER, STEVE I	[{'profile_id': 8476857, 'first_name': 'Steve', 'middle_name': 'I', 'last_name': 'Perlmutter', 'is_contact_pi': True, 'full_name': 'Steve I Perlmutter', 'title': 'PROFESSOR'}]	[{'first_name': 'LINDA', 'middle_name': 'LOUISE', 'last_name': 'BAMBRICK', 'full_name': 'LINDA LOUISE BAMBRICK'}]	WA-07	2017-08-01	2021-07-31	PAR-16-242	RP	R01NS099872	Address;Anatomy;Animal Model;Behavior;Behavioral;Brain;Cerebral cortex;Cervical spinal cord injury;Chronic;Clinical;Clinical Trials;Complement;Contusions;Data;Dependence;Development;Effectiveness;Electric Stimulation;Electrodes;Electrophysiology (science);Forelimb;Foundations;Future;Genetic;Goals;Hand;Intervention;Investigation;Knowledge;Methods;Modeling;Motor;Motor Pathways;Movement;Muscle;Natural regeneration;Nature;Nervous system structure;Neural Pathways;Neuronal Plasticity;Neurons;Pathway interactions;Performance;Physical Function;Physical Rehabilitation;Physiological;Protocols documentation;Quality of life;Rattus;Recovery;Recovery of Function;Rehabilitation therapy;Residual state;Signal Transduction;Site;Spinal;Spinal Injuries;Spinal cord injury;Stimulus;Surface;Synaptic plasticity;System;Technology;Testing;Therapy Clinical Trials;Transplantation;Use Effectiveness;Volition;arm;base;brain computer interface;clinical practice;combinatorial;design;effective therapy;flexibility;human subject;improved;improved functioning;motor deficit;motor recovery;nervous system disorder;neural circuit;neuromechanism;neuronal survival;neuroprosthesis;novel;pre-clinical;relative effectiveness;spinal pathway;synaptogenesis;translation to humans	Project Summary_x000D_ The objective of the proposed project is to develop a neuroprosthetic therapy that uses_x000D_ targeted, activity-dependent spinal stimulation to improve arm and hand motor recovery after_x000D_ cervical spinal cord injury (SCI). The project seeks to advance clinical practice through the use_x000D_ of brain-computer-interface technology to harness physiological mechanisms of neural plasticity._x000D_ Motor deficits severely impact the quality of life of people with SCI, yet current treatments_x000D_ produce limited improvements in movement abilities. Recent clinical and experimental evidence_x000D_ suggests that electrical stimulation of the nervous system can be an effective therapy for a_x000D_ variety of neurological disorders. This preclinical project will evaluate a novel application of_x000D_ electrical stimulation for rehabilitation of forelimb motor deficits in a rat model of SCI. The_x000D_ strategy is designed to enhance the function of spared neural pathways by directing Hebbian_x000D_ plasticity through targeted stimulation of volitionally activated neural circuits. Results will lay the_x000D_ foundation for a future clinical trial using spinal stimulation in human subjects with SCI._x000D_ Preliminary data demonstrate the effectiveness of one-channel, intraspinal stimulation_x000D_ triggered by activity of a forelimb muscle to improve motor performance in rats with chronic SCI._x000D_ Specific Aim 1 seeks a) to develop a multi-channel intervention to enhance functional recovery_x000D_ and b) to characterize the interplay between stimulation and physical rehabilitation in order to_x000D_ establish principles for combining the therapies. Specific Aim 2 will determine the relative_x000D_ effectiveness of ECoG vs. EMG as a triggering signal for facilitating behavioral recovery._x000D_ Specific Aim 3 begins an investigation of the mechanisms of action of the intervention to_x000D_ suggest refinements and combinatorial therapies to facilitate further recovery.	Rehabilitation from Spinal Cord Injury Using Targeted, Activity-Dependent Intraspinal Stimulation	Project Narrative_x000D_ The goal of the project is to develop a novel neuroprosthetic therapy that enhances_x000D_ functional recovery of voluntary movement after spinal cord injury. The hypothesis addressed in_x000D_ the proposal is that targeted, activity-dependent spinal stimulation will substantially increase the_x000D_ effectiveness of traditional and use-dependent physical rehabilitation by inducing plasticity in_x000D_ spared descending and spinal neural circuits. In the long-term, this therapy may prove to be an_x000D_ effective complement to cellular transplants or genetic reprogramming treatments that target_x000D_ neuronal survival, regeneration, or synaptogenesis.	Assistive Technology; Behavioral and Social Science; Bioengineering; Injury - Trauma - (Head and Spine); Neurosciences; Physical Injury - Accidents and Adverse Effects; Physical Rehabilitation; Regenerative Medicine; Rehabilitation; Spinal Cord Injury	NIH	Non-SBIR/STTR	275871	148609	https://reporter.nih.gov/project-details/9963421	UNIVERSITY OF WASHINGTON	SEATTLE	UNITED STATES	WA	PHYSIOLOGY	NINDS	National Institute of Neurological Disorders and Stroke	SCHOOLS OF MEDICINE	Bioengineering of Neuroscience, Vision and Low Vision Technologies Study Section[BNVT]	SCI Motor/Sensory Function	Motor - General				Invasive Device				Preclinical
5R01NS099872-06	NA	NS099872	531204	10468235	2022	5	R01	PERLMUTTER, STEVE I	[{'profile_id': 8476857, 'first_name': 'Steve', 'middle_name': 'I', 'last_name': 'Perlmutter', 'is_contact_pi': True, 'full_name': 'Steve I Perlmutter', 'title': 'PROFESSOR'}]	[{'first_name': 'LINDA', 'middle_name': 'LOUISE', 'last_name': 'BAMBRICK', 'full_name': 'LINDA LOUISE BAMBRICK'}]	WA-07	2021-08-15	2026-07-31	PAR-19-158	RP	R01NS099872	Address;Analgesics;Animals;Anti-Anxiety Agents;Anxiety;Award;Behavioral;Bilateral;COVID-19;COVID-19 pandemic;Cervical;Cervical spinal cord injury;Chronic;Clinical;Clinical Trials;Complement;Contusions;Data;Dependence;Development;Effectiveness;Electric Stimulation;Electrodes;Female;Forelimb;Foundations;Funding;Future;Genetic;Goals;Hand;Housing;Intervention;Modeling;Motor;Movement;Muscle;Natural regeneration;Nature;Nervous system structure;Neural Pathways;Neuronal Plasticity;Neurons;Pain;Pathway interactions;Performance;Persons;Physical Rehabilitation;Physical therapy;Physiological;Psychological Factors;Quality of life;Rattus;Recovery;Recovery of Function;Rehabilitation therapy;Research;Research Activity;Sex Differences;Spinal;Spinal cord injury;Stimulus;Stress;Surface;Synaptic plasticity;Technology;Therapy Clinical Trials;Time;Training;Translating;Transplantation;Universities;Volition;Washington;arm;brain computer interface;chronic pain;clinical practice;clinical translation;design;effective therapy;environmental enrichment for laboratory animals;experimental study;human subject;improved;laboratory development;learned behavior;male;motor deficit;motor recovery;nervous system disorder;neural circuit;neuroinflammation;neuromechanism;neuronal survival;neuroprosthesis;novel;prevent;response;sex;spinal pathway;synaptogenesis;therapy development;translation to humans	Project Summary_x000D_ The objective of the proposed project is to continue the laboratory‚Äôs development of a_x000D_ neuroprosthetic therapy that uses targeted, activity-dependent spinal stimulation to improve arm_x000D_ and hand motor recovery after cervical spinal cord injury (SCI). The project seeks to advance_x000D_ clinical practice through the use of brain-computer-interface technology to harness physiological_x000D_ mechanisms of neural plasticity._x000D_ Motor deficits severely impact the quality of life of people with SCI, yet current treatments_x000D_ produce limited improvements in movement abilities. Recent clinical and experimental evidence_x000D_ suggests that electrical stimulation of the nervous system can be an effective therapy for a_x000D_ variety of neurological disorders. Here we will extend study of a novel application of electrical_x000D_ stimulation for rehabilitation of forelimb motor deficits in a rat model of cervical SCI. The strategy_x000D_ is designed to enhance the function of spared neural pathways by directing Hebbian plasticity_x000D_ through targeted stimulation of volitionally activated neural circuits. Results will lay the_x000D_ foundation for a future clinical trial using spinal stimulation in human subjects._x000D_ Previous data demonstrated the effectiveness of multi-channel, intraspinal stimulation_x000D_ triggered by activity of forelimb muscles to improve motor performance in rats with chronic SCI._x000D_ Specific Aim 1 seeks to complete the characterization of the interplay between stimulation and_x000D_ physical rehabilitation in order to establish principles for combining the therapies. Specific Aim 2_x000D_ will examine possible causes underlying dramatic differences in recovery in female and male_x000D_ rats treated with the closed-loop stimulation. Specific Aim 3 will determine if activity-dependent_x000D_ epidural stimulation, a much less invasive and easier to translate to clinical practice approach_x000D_ than intraspinal stimulation, is as effective in facilitating recovery.	Rehabilitation from Spinal Cord Injury Using Targeted, Activity-Dependent Intraspinal Stimulation	Project Narrative_x000D_ The goal of the project is to continue the laboratory‚Äôs development of a novel_x000D_ neuroprosthetic therapy that enhances functional recovery of voluntary movement after spinal_x000D_ cord injury. The hypothesis addressed in the proposal is that targeted, activity-dependent spinal_x000D_ stimulation will substantially increase the effectiveness of traditional and use-dependent_x000D_ physical rehabilitation by inducing plasticity in spared descending and spinal neural circuits. In_x000D_ the long-term, this therapy may prove to be an effective complement to cellular transplants or_x000D_ genetic reprogramming treatments that target neuronal survival, regeneration, or_x000D_ synaptogenesis.	Assistive Technology; Behavioral and Social Science; Bioengineering; Chronic Pain; Neurosciences; Pain Research; Physical Injury - Accidents and Adverse Effects; Physical Rehabilitation; Regenerative Medicine; Rehabilitation; Spinal Cord Injury; Traumatic Head and Spine Injury; Women's Health	NIH	Non-SBIR/STTR	345856	185348	https://reporter.nih.gov/project-details/10468235	UNIVERSITY OF WASHINGTON	SEATTLE	UNITED STATES	WA	PHYSIOLOGY	NINDS	National Institute of Neurological Disorders and Stroke	SCHOOLS OF MEDICINE	Bioengineering of Neuroscience, Vision and Low Vision Technologies Study Section[BNVT]	SCI Motor/Sensory Function	Motor - General				Invasive Device				Preclinical
5R01NS099872-07	NA	NS099872	531205	10684699	2023	5	R01	PERLMUTTER, STEVE I	[{'profile_id': 8476857, 'first_name': 'Steve', 'middle_name': 'I', 'last_name': 'Perlmutter', 'is_contact_pi': True, 'full_name': 'Steve I Perlmutter', 'title': 'PROFESSOR'}]	[{'first_name': 'LINDA', 'middle_name': 'LOUISE', 'last_name': 'BAMBRICK', 'full_name': 'LINDA LOUISE BAMBRICK'}]	WA-07	2021-08-15	2026-07-31	PAR-19-158	RP	R01NS099872	Address;Analgesics;Animals;Anti-Anxiety Agents;Anxiety;Award;Behavioral;Bilateral;COVID-19;COVID-19 pandemic;Cervical;Cervical spinal cord injury;Chronic;Clinical;Clinical Trials;Combined Modality Therapy;Complement;Contusions;Data;Dependence;Development;Effectiveness;Electric Stimulation;Electrodes;Female;Forelimb;Foundations;Funding;Future;Genetic;Goals;Hand;Housing;Intervention;Modeling;Motor;Movement;Muscle;Natural regeneration;Nature;Nervous System;Neural Pathways;Neuronal Plasticity;Neurons;Pain;Pathway interactions;Performance;Persons;Physical Rehabilitation;Physical therapy;Physiological;Psychological Factors;Quality of life;Rattus;Recovery;Recovery of Function;Rehabilitation therapy;Research;Research Activity;Sex Differences;Spinal;Spinal cord injury;Stimulus;Stress;Surface;Synaptic plasticity;Technology;Therapy Clinical Trials;Time;Training;Translating;Transplantation;Universities;Vertebral column;Washington;anxiety reduction;arm;brain computer interface;chronic pain;clinical practice;clinical translation;design;effective therapy;environmental enrichment for laboratory animals;experimental study;human subject;improved;laboratory development;learned behavior;male;motor deficit;motor recovery;nervous system disorder;neural circuit;neuroinflammation;neuromechanism;neuronal survival;neuroprosthesis;novel;prevent;response;sex;spinal pathway;synaptogenesis;therapy development;translation to humans	Project Summary_x000D_ The objective of the proposed project is to continue the laboratory‚Äôs development of a_x000D_ neuroprosthetic therapy that uses targeted, activity-dependent spinal stimulation to improve arm_x000D_ and hand motor recovery after cervical spinal cord injury (SCI). The project seeks to advance_x000D_ clinical practice through the use of brain-computer-interface technology to harness physiological_x000D_ mechanisms of neural plasticity._x000D_ Motor deficits severely impact the quality of life of people with SCI, yet current treatments_x000D_ produce limited improvements in movement abilities. Recent clinical and experimental evidence_x000D_ suggests that electrical stimulation of the nervous system can be an effective therapy for a_x000D_ variety of neurological disorders. Here we will extend study of a novel application of electrical_x000D_ stimulation for rehabilitation of forelimb motor deficits in a rat model of cervical SCI. The strategy_x000D_ is designed to enhance the function of spared neural pathways by directing Hebbian plasticity_x000D_ through targeted stimulation of volitionally activated neural circuits. Results will lay the_x000D_ foundation for a future clinical trial using spinal stimulation in human subjects._x000D_ Previous data demonstrated the effectiveness of multi-channel, intraspinal stimulation_x000D_ triggered by activity of forelimb muscles to improve motor performance in rats with chronic SCI._x000D_ Specific Aim 1 seeks to complete the characterization of the interplay between stimulation and_x000D_ physical rehabilitation in order to establish principles for combining the therapies. Specific Aim 2_x000D_ will examine possible causes underlying dramatic differences in recovery in female and male_x000D_ rats treated with the closed-loop stimulation. Specific Aim 3 will determine if activity-dependent_x000D_ epidural stimulation, a much less invasive and easier to translate to clinical practice approach_x000D_ than intraspinal stimulation, is as effective in facilitating recovery.	Rehabilitation from Spinal Cord Injury Using Targeted, Activity-Dependent Intraspinal Stimulation	Project Narrative_x000D_ The goal of the project is to continue the laboratory‚Äôs development of a novel_x000D_ neuroprosthetic therapy that enhances functional recovery of voluntary movement after spinal_x000D_ cord injury. The hypothesis addressed in the proposal is that targeted, activity-dependent spinal_x000D_ stimulation will substantially increase the effectiveness of traditional and use-dependent_x000D_ physical rehabilitation by inducing plasticity in spared descending and spinal neural circuits. In_x000D_ the long-term, this therapy may prove to be an effective complement to cellular transplants or_x000D_ genetic reprogramming treatments that target neuronal survival, regeneration, or_x000D_ synaptogenesis.	Assistive Technology; Behavioral and Social Science; Bioengineering; Chronic Pain; Neurosciences; Pain Research; Physical Injury - Accidents and Adverse Effects; Physical Rehabilitation; Regenerative Medicine; Rehabilitation; Spinal Cord Injury; Traumatic Head and Spine Injury; Women's Health	NIH	Non-SBIR/STTR	345856	185349	https://reporter.nih.gov/project-details/10684699	UNIVERSITY OF WASHINGTON	SEATTLE	UNITED STATES	WA	PHYSIOLOGY	NINDS	National Institute of Neurological Disorders and Stroke	SCHOOLS OF MEDICINE	Bioengineering of Neuroscience, Vision and Low Vision Technologies Study Section[BNVT]	SCI Motor/Sensory Function	Motor - General				Invasive Device				Preclinical
1F31NS100303-01A1	NA	NS100303	38414	9395279	2017	1	F31	CARPENTER, RANDALL S.	[{'profile_id': 14086198, 'first_name': 'Randall', 'middle_name': 'S.', 'last_name': 'Carpenter', 'is_contact_pi': True, 'full_name': 'Randall S. Carpenter', 'title': ''}]	[{'first_name': 'LYN', 'middle_name': 'B', 'last_name': 'JAKEMAN', 'full_name': 'LYN B JAKEMAN'}]	OH-03	2017-07-01	2019-06-30	PA-16-309	TR	F31NS100303	Acute;Affect;Agonist;Anatomy;Animals;Attenuated;Bacterial Infections;Biological Assay;Blood;Bone Marrow;Bone Marrow Transplantation;Cell Proliferation;Cell physiology;Cells;Chest;Chronic;Clinical;Clinical Data;Clinical Research;Complication;Data;Development;Ensure;Erythrocytes;Experimental Models;Flow Cytometry;Functional disorder;Future;Genetic;Goals;Hematopoiesis;Hematopoietic;Hematopoietic stem cells;Hour;Immune;Immune System Diseases;Immune System and Related Disorders;Immune system;Immunologic Surveillance;Immunosuppression;Immunosuppressive Agents;Impairment;Infection;Inflammatory;Injection of therapeutic agent;Injury;Innate Immune System;Laminectomy;Life;Lipopolysaccharides;Location;Luciferases;Lymphoid Tissue;Mitotic;Molecular;Morbidity - disease rate;Mus;Natural Immunity;Neurologic;Operative Surgical Procedures;Oxygen;Patients;Phenotype;Physiological;Process;Quality of life;Regulation;Reporter;Residual state;Spinal;Spinal Cord transection injury;Spinal cord injury;Spleen;Stem cells;Stimulus;Stress;Sympathetic Nervous System;TNF gene;Testing;Therapeutic;Time;Toll-like receptors;Transgenic Organisms;Trauma;experimental study;immune function;immune system function;improved;in vivo;insight;mortality;mouse model;nerve supply;novel;patient population;precursor cell;response;spatiotemporal;stem;therapy development;tool;trafficking	Project Summary (Abstract)_x000D_ Clinical and experimental data indicate that immune system function is impaired after SCI; however, the_x000D_ mechanisms underlying post-injury immune dysfunction are incompletely understood. Given that immune cells_x000D_ are born in generative lymphoid tissues (e.g., bone marrow), it is likely that SCI adversely affects_x000D_ hematopoiesis, i.e., the process of forming functional blood and immune cells from hematopoietic stem and_x000D_ progenitor cells (HSPCs) in bone marrow. There is little data on this topic although two clinical studies support_x000D_ the hypothesis that deficits in hematopoiesis are causal in post-injury immune suppression. The goal of this_x000D_ proposal is to use a mouse model to determine if and how SCI adversely affects hematopoiesis and how this_x000D_ contributes to immune suppression. We hypothesize that high-level SCI will cause hematopoietic_x000D_ dysfunction by altering normal sympathetic activity to the bone marrow hematopoietic niche and that_x000D_ this will contribute to immune suppression. Experiments in Aim 1 will define the spatiotemporal dynamics_x000D_ of hematopoiesis and also evaluate HSPC function at acute and chronic time points after SCI. These data will_x000D_ be the first to define hematopoiesis and/or hematopoietic dysfunction in an experimental model of SCI. Even if_x000D_ SCI reduces numbers or function of HSPCs, some stem/precursor cells will undoubtedly persist in the bone_x000D_ marrow. Experiments in Aim 2 will introduce an inflammatory stimulus to ‚Äúchallenge‚Äù these residual cells in the_x000D_ hematopoietic niche and reveal whether post-injury immune suppression is caused by an impaired ability to_x000D_ stimulate HSPC mobilization, survival and differentiation. Together, data from this proposal will provide the first_x000D_ comprehensive analysis of acute and chronic post-SCI changes in hematopoiesis. Such data could provide_x000D_ novel insight needed to develop therapies capable of modulating hematopoiesis and immune function to_x000D_ improve the quality of life for SCI patients.	Hematopoietic dysfunction and immune suppression after spinal cord injury	Project Narrative_x000D_ Hematopoiesis is critical for the development of oxygen carrying red blood cells (RBCs) and also for generating_x000D_ a functional immune system. Clinical data indicate that hematopoiesis is impaired in spinal cord injured (SCI)_x000D_ patients, although the onset, duration, magnitude, location and cause of post-SCI hematopoietic dysfunction_x000D_ have not been determined. Here we will use an experimental model of SCI in conjunction with advanced_x000D_ hematopoietic assays to investigate how SCI alters hematopoietic stem and progenitor cells (HSPCs) and_x000D_ whether this contributes to post-injury immune suppression, a life-threatening complication of SCI.	Hematology; Injury (total) Accidents/Adverse Effects; Injury - Trauma - (Head and Spine); Neurodegenerative; Neurosciences; Regenerative Medicine; Spinal Cord Injury; Stem Cell Research; Stem Cell Research - Nonembryonic - Non-Human	NIH	Training, Individual	38414	NA	https://reporter.nih.gov/project-details/9395279	OHIO STATE UNIVERSITY	COLUMBUS	UNITED STATES	OH	NEUROSCIENCES	NINDS	National Institute of Neurological Disorders and Stroke	SCHOOLS OF MEDICINE	Special Emphasis Panel[ZRG1 F10A-A (20)]	SCI Secondary Health Conditions	Immune System				In Vivo Approaches				Disease-Related Basic
5F31NS100303-02	NA	NS100303	38894	9527648	2018	5	F31	CARPENTER, RANDALL S.	[{'profile_id': 14086198, 'first_name': 'Randall', 'middle_name': 'S.', 'last_name': 'Carpenter', 'is_contact_pi': True, 'full_name': 'Randall S. Carpenter', 'title': ''}]	[{'first_name': 'LYN', 'middle_name': 'B', 'last_name': 'JAKEMAN', 'full_name': 'LYN B JAKEMAN'}]	OH-03	2017-07-01	2019-06-30	PA-16-309	TR	F31NS100303	Acute;Affect;Agonist;Anatomy;Animals;Attenuated;Bacterial Infections;Biological Assay;Blood;Bone Marrow;Bone Marrow Transplantation;Cell Proliferation;Cell physiology;Cells;Chest;Chronic;Clinical;Clinical Data;Clinical Research;Complication;Data;Development;Ensure;Erythrocytes;Experimental Models;Flow Cytometry;Functional disorder;Future;Genetic;Goals;Hematopoiesis;Hematopoietic;Hematopoietic stem cells;Hour;Immune;Immune System Diseases;Immune system;Immunologic Surveillance;Immunosuppression;Immunosuppressive Agents;Impairment;Infection;Inflammatory;Injections;Injury;Innate Immune System;Laminectomy;Life;Lipopolysaccharides;Location;Luciferases;Lymphoid Tissue;Mitotic;Molecular;Morbidity - disease rate;Mus;Natural Immunity;Neurologic;Operative Surgical Procedures;Oxygen;Patients;Phenotype;Physiological;Process;Quality of life;Regulation;Reporter;Residual state;Spinal;Spinal Cord transection injury;Spinal cord injury;Spleen;Stimulus;Stress;Sympathetic Nervous System;TNF gene;Testing;Therapeutic;Time;Toll-like receptors;Transgenic Organisms;Trauma;experimental study;immune function;immune system function;improved;in vivo;insight;mortality;mouse model;nerve supply;novel;patient population;precursor cell;response;spatiotemporal;stem;therapy development;tool;trafficking	Project Summary (Abstract)_x000D_ Clinical and experimental data indicate that immune system function is impaired after SCI; however, the_x000D_ mechanisms underlying post-injury immune dysfunction are incompletely understood. Given that immune cells_x000D_ are born in generative lymphoid tissues (e.g., bone marrow), it is likely that SCI adversely affects_x000D_ hematopoiesis, i.e., the process of forming functional blood and immune cells from hematopoietic stem and_x000D_ progenitor cells (HSPCs) in bone marrow. There is little data on this topic although two clinical studies support_x000D_ the hypothesis that deficits in hematopoiesis are causal in post-injury immune suppression. The goal of this_x000D_ proposal is to use a mouse model to determine if and how SCI adversely affects hematopoiesis and how this_x000D_ contributes to immune suppression. We hypothesize that high-level SCI will cause hematopoietic_x000D_ dysfunction by altering normal sympathetic activity to the bone marrow hematopoietic niche and that_x000D_ this will contribute to immune suppression. Experiments in Aim 1 will define the spatiotemporal dynamics_x000D_ of hematopoiesis and also evaluate HSPC function at acute and chronic time points after SCI. These data will_x000D_ be the first to define hematopoiesis and/or hematopoietic dysfunction in an experimental model of SCI. Even if_x000D_ SCI reduces numbers or function of HSPCs, some stem/precursor cells will undoubtedly persist in the bone_x000D_ marrow. Experiments in Aim 2 will introduce an inflammatory stimulus to ‚Äúchallenge‚Äù these residual cells in the_x000D_ hematopoietic niche and reveal whether post-injury immune suppression is caused by an impaired ability to_x000D_ stimulate HSPC mobilization, survival and differentiation. Together, data from this proposal will provide the first_x000D_ comprehensive analysis of acute and chronic post-SCI changes in hematopoiesis. Such data could provide_x000D_ novel insight needed to develop therapies capable of modulating hematopoiesis and immune function to_x000D_ improve the quality of life for SCI patients.	Hematopoietic dysfunction and immune suppression after spinal cord injury	Project Narrative_x000D_ Hematopoiesis is critical for the development of oxygen carrying red blood cells (RBCs) and also for generating_x000D_ a functional immune system. Clinical data indicate that hematopoiesis is impaired in spinal cord injured (SCI)_x000D_ patients, although the onset, duration, magnitude, location and cause of post-SCI hematopoietic dysfunction_x000D_ have not been determined. Here we will use an experimental model of SCI in conjunction with advanced_x000D_ hematopoietic assays to investigate how SCI alters hematopoietic stem and progenitor cells (HSPCs) and_x000D_ whether this contributes to post-injury immune suppression, a life-threatening complication of SCI.	Hematology; Injury (total) Accidents/Adverse Effects; Injury - Trauma - (Head and Spine); Neurodegenerative; Neurosciences; Regenerative Medicine; Spinal Cord Injury; Stem Cell Research; Stem Cell Research - Nonembryonic - Non-Human	NIH	Training, Individual	38894	NA	https://reporter.nih.gov/project-details/9527648	OHIO STATE UNIVERSITY	COLUMBUS	UNITED STATES	OH	NEUROSCIENCES	NINDS	National Institute of Neurological Disorders and Stroke	SCHOOLS OF MEDICINE	Special Emphasis Panel[ZRG1-F10A-A(20)]	SCI Secondary Health Conditions	Immune System				In Vivo Approaches				Disease-Related Basic
1F31NS100432-01	NA	NS100432	35179	9258247	2017	1	F31	PARDIECK, JENNIFER	[{'profile_id': 14446772, 'first_name': 'Jennifer', 'middle_name': '', 'last_name': 'Pardieck', 'is_contact_pi': True, 'full_name': 'Jennifer Pardieck', 'title': ''}]	[{'first_name': 'LYN', 'middle_name': 'B', 'last_name': 'JAKEMAN', 'full_name': 'LYN B JAKEMAN'}]	TX-25	2017-06-01	2018-05-31	PA-14-147	TR	F31NS100432	Alleles;American;Antibiotic Resistance;Antibiotics;Axon;Biocompatible Materials;Body part;Brain;CRISPR/Cas technology;Cell Culture Techniques;Cell Line;Cell Therapy;Cell Transplantation;Cell Transplants;Cells;Cervical;Characteristics;Clinical;Cues;DNA cassette;Development;ES Cell Line;Electrophysiology (science);Environment;Enzymes;Evaluation;Exposure to;Family;Flow Cytometry;Forelimb;Genes;Genetic Recombination;Goals;Grant;Growth;Growth Factor;Heterogeneity;Hyaluronic Acid;Imagery;Immunohistochemistry;Impairment;In Vitro;Injury;Interneurons;Ipsilateral;Knowledge;Lateral;Lead;Left;Locomotion;LoxP-flanked allele;Measures;Mediating;Mitotic;Modeling;Motor;Motor Neurons;Movement;Mus;Muscle;Neurons;Neurotransmitters;Outcome;Patients;Penetration;Periodicity;Population;Property;Proteins;Protocols documentation;Quality of life;Rattus;Recovery of Function;Reporter;Research;Research Personnel;Rodent;Rodent Model;Role;Signal Transduction;Site;Spinal;Spinal Cord;Spinal cord injury;Spinal cord injury patients;Testing;Therapeutic;Tissues;Transcript;Transgenic Mice;Transplantation;United States;Work;axon growth;base;behavior test;cell growth;cell type;central pattern generator;combinatorial;design;effective therapy;embryonic stem cell;immunocytochemistry;improved;in vivo;insight;interest;member;motor function recovery;motor recovery;progenitor;protein expression;recombinase-mediated cassette exchange;resistance gene;tumor	PROJECT SUMMARY/ABSTRACT_x000D_ Spinal cord injury (SCI) debilitates many patients every year and leaves them with few effective_x000D_ therapies to improve their conditions. Researchers consider interdisciplinary therapeutic approaches,_x000D_ combining the application of biomaterials, growth-promoting proteins, anti-inhibitory molecules to reduce the_x000D_ growth-inhibitory environment, and cell transplantation to form new connections for motor recovery. A_x000D_ promising population, interneurons (INs) have been found to rewire the spinal cord after injury in rodent_x000D_ models, improving functional recovery. Our lab has focused on generating these cell populations of the ventral_x000D_ spinal cord, including motor neurons (MNs). Lab members have developed induction protocols to guide mouse_x000D_ embryonic stem cells (mESCs) to form a few of these populations: MNs, V2a INs, and V3 INs. The goal of the_x000D_ research proposed in this study is to determine the therapeutic potential of V0 INs in a rat model of SCI._x000D_ To complete this work, two aims are described. Aim 1 seeks to enable purification of V0 INs from_x000D_ mESC induction cultures and is expected to require a year to complete. Transgenic mESC lines will be_x000D_ generated through CRISPR/Cas9-mediated recombination of selection cassettes into a gene marker for V0_x000D_ progenitors. Selection cassettes will include one containing an antibiotic resistance enzyme to allow for_x000D_ antibiotic-mediated purification and another containing a fluorescent reporter to allow for lineage tracing of the_x000D_ desired population. Selection conditions will be tested to obtain the highest purity V0 IN population, and cells_x000D_ will be characterized by transcript and protein expression and electrophysiological properties to verify their_x000D_ similarity to endogenous V0 INs. Using a combinatorial approach, V0 INs will be analyzed for their potential to_x000D_ recover motor function in a rat SCI model for Aim 2, which is expected to be completed in a year and a half._x000D_ High purity V0 INs will be transplanted in a hyaluronic acid based matrix containing growth factors to support_x000D_ their survival and growth. Rats will undergo behavioral testing to observe the extent of functional recovery._x000D_ Spinal cord tissue analysis will be used to determine the growth and penetration of the transplanted cells at the_x000D_ site of injury._x000D_ It is expected that Aim 1 will produce two selectable transgenic mESC lines that can be induced and_x000D_ purified for V0 INs similar to endogenous V0 INs. For the rat SCI model of Aim 2, it is expected that rats_x000D_ receiving a combination of matrix, growth factors, and transplanted high purity V0 INs will show the greatest_x000D_ improvement in motor recovery over other groups tested (with/without cells and/or growth factors). If_x000D_ successful, these studies will lend insight into cell therapies to improve motor outcomes after SCI.	Determining the Potential of V0 Interneurons in Promoting Functional Recovery After Spinal Cord Injury in a Rat Model	PROJECT NARRATIVE_x000D_ Spinal cord injury is a severe clinical problem, with 12,500 debilitated patients added to the population of over_x000D_ 276,000 sufferers in the Unites States each year. Patients have few effective treatments available for recovery_x000D_ of motor function. The studies proposed in this grant will contribute insight into cell therapies to regain motor_x000D_ function in SCI patients through evaluation of a potentially therapeutic cell population.	Biotechnology; Injury (total) Accidents/Adverse Effects; Injury - Trauma - (Head and Spine); Neurodegenerative; Neurosciences; Regenerative Medicine; Spinal Cord Injury; Stem Cell Research; Stem Cell Research - Embryonic - Non-Human; Transplantation	NIH	Training, Individual	35179	NA	https://reporter.nih.gov/project-details/9258247	UNIVERSITY OF TEXAS AT AUSTIN	AUSTIN	UNITED STATES	TX	BIOMEDICAL ENGINEERING	NINDS	National Institute of Neurological Disorders and Stroke	BIOMED ENGR/COL ENGR/ENGR STA	Special Emphasis Panel[ZRG1 F01A-F (20)]	SCI Motor/Sensory Function	Motor - General				Cell/Tissue Therapies	Biomaterials	Other Biologics		Preclinical
1R01NS100522-01A1	NA	NS100522	429468	9448090	2018	1	R01	MCTIGUE, DANA M	[{'profile_id': 1890162, 'first_name': 'DANA', 'middle_name': 'M', 'last_name': 'MCTIGUE', 'is_contact_pi': True, 'full_name': 'DANA M MCTIGUE', 'title': 'ASSOCIATE PROFESSOR'}]	[{'first_name': 'LYN', 'middle_name': 'B', 'last_name': 'JAKEMAN', 'full_name': 'LYN B JAKEMAN'}]	OH-03	2018-06-01	2023-05-31	PA-16-160	RP	R01NS100522	AMPA Receptors;Action Potentials;Acute;Adult;Affect;Area;Axon;Basic Science;Brain;Cell Culture Techniques;Cell Differentiation process;Cell Proliferation;Cell Survival;Cell physiology;Cells;Chemical Models;Chemicals;Chronic;Contusions;Data;Demyelinations;Development;Environment;FRAP1 gene;Genetic;Glutamates;Goals;Growth Factor;Hemorrhage;Impairment;In Vitro;Individual;Injury;Intervention;Knowledge;Laboratories;Lesion;Location;Measures;Mission;Modeling;Mus;Myelin;Natural regeneration;Neonatal;Nervous system structure;Neuroglia;Neurons;Oligodendroglia;Pathology;Pathway interactions;Population;Pre-Clinical Model;Predictive Factor;Process;Proliferating;Proto-Oncogene Proteins c-akt;Publishing;Recovery of Function;Regulation;Reporter;Role;Signal Transduction;Signaling Molecule;Spinal;Spinal Cord;Spinal cord injury;Spinal cord injury patients;Stem cells;Stimulus;Testing;Therapeutic;Time;Transgenic Mice;Transplantation;Traumatic CNS injury;Traumatic injury;United States National Institutes of Health;Vesicle;Work;axon growth;axon injury;base;clinically relevant;cytokine;design;experimental study;gray matter;improved;in vivo;information model;injured;insight;myelination;negative affect;neurotransmission;new therapeutic target;novel;novel strategies;oligodendrocyte progenitor;prevent;recombinase-mediated cassette exchange;remyelination;repaired;response;white matter	This project will study how oligodendrocyte progenitor cells (OPCs) are regulated after spinal cord injury (SCI)_x000D_ in mice. OPCs can differentiate into remyelinating oligodendrocytes (OLs) in the adult CNS, but what signals_x000D_ promote this transformation are unclear in the setting of adult CNS trauma. Most studies of OPC function and_x000D_ myelination use chemical demyelination or neonatal cell culture models, which do not mimic the in vivo_x000D_ environment of the contused adult spinal cord. Thus, this project is relevant to the NIH mission since it will_x000D_ encompass basic science studies to discern mechanisms of spontaneous OL regeneration and myelin repair_x000D_ after SCI. Experiments will use a clinically relevant model of spinal contusion to evaluate mechanisms_x000D_ regulating OPC survival, proliferation and differentiation into new OLs after SCI. Without myelin, the ability of_x000D_ spared or regenerating axons to conduct action potentials will be severely hampered or completely blocked._x000D_ We will use reporter mice and Cre-Lox systems to inhibit glutamate release from axons or specific intracellular_x000D_ signaling molecules to determine if these mechanisms regulate OPC functions after SCI. We will also use a_x000D_ novel model to induce demyelination after SCI to determine if and when OPC repair is greatest or when it is_x000D_ impaired, as our new pilot data suggest it may be impaired over time post-injury. If successful, this project will_x000D_ provide novel insight into how OPCs and myelination are regulated in the adult injured nervous system and_x000D_ may provide new therapeutic targets to improve functional recovery from SCI by enhancing both axon_x000D_ myelination.	Regulation of myelination after spinal cord injury	This project will study how oligodendrocyte progenitor cells responses are regulated after spinal cord_x000D_ injury. These cells produce myelinating oligodendrocytes after injury, which are needed for proper_x000D_ nerve signaling. If axons are spared or induced to grow after injury but lose their myelin, their function_x000D_ will be sub-optimal. Therefore, we will study mechanisms of post-injury myelination with the long-term_x000D_ goal of enhancing functional recovery from spinal cord injury.	Injury (total) Accidents/Adverse Effects; Injury - Trauma - (Head and Spine); Neurodegenerative; Neurosciences; Regenerative Medicine; Spinal Cord Injury; Stem Cell Research; Stem Cell Research - Nonembryonic - Non-Human	NIH	Non-SBIR/STTR	280449	149019	https://reporter.nih.gov/project-details/9448090	OHIO STATE UNIVERSITY	COLUMBUS	UNITED STATES	OH	NEUROSCIENCES	NINDS	National Institute of Neurological Disorders and Stroke	SCHOOLS OF MEDICINE	Clinical Neuroplasticity and Neurotransmitters Study Section[CNNT]	SCI Pathology & Repair	SCI Regeneration/Plasticity/Repair				In Vivo Approaches				Disease-Related Basic
5R01NS100522-02	NA	NS100522	434189	9706956	2019	5	R01	MCTIGUE, DANA M	[{'profile_id': 1890162, 'first_name': 'DANA', 'middle_name': 'M', 'last_name': 'MCTIGUE', 'is_contact_pi': True, 'full_name': 'DANA M MCTIGUE', 'title': 'ASSOCIATE PROFESSOR'}]	[{'first_name': 'LINDA', 'middle_name': 'LOUISE', 'last_name': 'BAMBRICK', 'full_name': 'LINDA LOUISE BAMBRICK'}]	OH-03	2018-06-01	2023-05-31	PA-16-160	RP	R01NS100522	AMPA Receptors;Action Potentials;Acute;Adult;Affect;Area;Axon;Basic Science;Brain;Cell Culture Techniques;Cell Differentiation process;Cell Proliferation;Cell Survival;Cell physiology;Cells;Chemical Models;Chemicals;Chronic;Contusions;Data;Demyelinations;Development;Environment;FRAP1 gene;Genetic;Glutamates;Goals;Growth Factor;Hemorrhage;Impairment;In Vitro;Individual;Injury;Intervention;Knowledge;Laboratories;Lesion;Location;Measures;Mission;Modeling;Mus;Myelin;Natural regeneration;Neonatal;Nervous system structure;Neuroglia;Neurons;Oligodendroglia;Pathology;Pathway interactions;Population;Pre-Clinical Model;Predictive Factor;Process;Proliferating;Proto-Oncogene Proteins c-akt;Publishing;Recovery of Function;Regulation;Reporter;Role;Signal Transduction;Signaling Molecule;Spinal;Spinal Cord;Spinal cord injury;Spinal cord injury patients;Stem cells;Stimulus;Testing;Therapeutic;Time;Transgenic Mice;Transplantation;Traumatic CNS injury;Traumatic injury;United States National Institutes of Health;Vesicle;Work;axon growth;axon injury;base;clinically relevant;cytokine;design;experimental study;gray matter;improved;in vivo;information model;injured;insight;myelination;negative affect;neurotransmission;new therapeutic target;novel;novel strategies;oligodendrocyte progenitor;prevent;recombinase-mediated cassette exchange;remyelination;repaired;response;white matter	This project will study how oligodendrocyte progenitor cells (OPCs) are regulated after spinal cord injury (SCI)_x000D_ in mice. OPCs can differentiate into remyelinating oligodendrocytes (OLs) in the adult CNS, but what signals_x000D_ promote this transformation are unclear in the setting of adult CNS trauma. Most studies of OPC function and_x000D_ myelination use chemical demyelination or neonatal cell culture models, which do not mimic the in vivo_x000D_ environment of the contused adult spinal cord. Thus, this project is relevant to the NIH mission since it will_x000D_ encompass basic science studies to discern mechanisms of spontaneous OL regeneration and myelin repair_x000D_ after SCI. Experiments will use a clinically relevant model of spinal contusion to evaluate mechanisms_x000D_ regulating OPC survival, proliferation and differentiation into new OLs after SCI. Without myelin, the ability of_x000D_ spared or regenerating axons to conduct action potentials will be severely hampered or completely blocked._x000D_ We will use reporter mice and Cre-Lox systems to inhibit glutamate release from axons or specific intracellular_x000D_ signaling molecules to determine if these mechanisms regulate OPC functions after SCI. We will also use a_x000D_ novel model to induce demyelination after SCI to determine if and when OPC repair is greatest or when it is_x000D_ impaired, as our new pilot data suggest it may be impaired over time post-injury. If successful, this project will_x000D_ provide novel insight into how OPCs and myelination are regulated in the adult injured nervous system and_x000D_ may provide new therapeutic targets to improve functional recovery from SCI by enhancing both axon_x000D_ myelination.	Regulation of myelination after spinal cord injury	This project will study how oligodendrocyte progenitor cells responses are regulated after spinal cord_x000D_ injury. These cells produce myelinating oligodendrocytes after injury, which are needed for proper_x000D_ nerve signaling. If axons are spared or induced to grow after injury but lose their myelin, their function_x000D_ will be sub-optimal. Therefore, we will study mechanisms of post-injury myelination with the long-term_x000D_ goal of enhancing functional recovery from spinal cord injury.	Injury (total) Accidents/Adverse Effects; Injury - Trauma - (Head and Spine); Neurosciences; Regenerative Medicine; Spinal Cord Injury; Stem Cell Research; Stem Cell Research - Nonembryonic - Non-Human	NIH	Non-SBIR/STTR	283784	150405	https://reporter.nih.gov/project-details/9706956	OHIO STATE UNIVERSITY	COLUMBUS	UNITED STATES	OH	NEUROSCIENCES	NINDS	National Institute of Neurological Disorders and Stroke	SCHOOLS OF MEDICINE	Clinical Neuroplasticity and Neurotransmitters Study Section[CNNT]	SCI Pathology & Repair	SCI Regeneration/Plasticity/Repair				In Vivo Approaches				Disease-Related Basic
5R01NS100522-03	NA	NS100522	435102	9938704	2020	5	R01	MCTIGUE, DANA M	[{'profile_id': 1890162, 'first_name': 'DANA', 'middle_name': 'M', 'last_name': 'MCTIGUE', 'is_contact_pi': True, 'full_name': 'DANA M MCTIGUE', 'title': 'ASSOCIATE PROFESSOR'}]	[{'first_name': 'LINDA', 'middle_name': 'LOUISE', 'last_name': 'BAMBRICK', 'full_name': 'LINDA LOUISE BAMBRICK'}]	OH-03	2018-06-01	2023-05-31	PA-16-160	RP	R01NS100522	AMPA Receptors;Action Potentials;Acute;Adult;Affect;Area;Axon;Basic Science;Brain;Cell Culture Techniques;Cell Differentiation process;Cell Survival;Cell physiology;Cells;Chemical Models;Chemicals;Chronic;Contusions;Data;Demyelinations;Development;Environment;FRAP1 gene;Glutamates;Goals;Growth Factor;Hemorrhage;Impairment;In Vitro;Individual;Injury;Intervention;Knowledge;Laboratories;Lesion;Location;Measures;Mission;Modeling;Mus;Myelin;Natural regeneration;Neonatal;Nervous System Trauma;Neuroglia;Neurons;Oligodendroglia;Pathology;Pathway interactions;Population;Pre-Clinical Model;Predictive Factor;Process;Proliferating;Proto-Oncogene Proteins c-akt;Publishing;Recovery of Function;Regulation;Reporter;Role;Signal Transduction;Signaling Molecule;Spinal;Spinal Cord;Spinal cord injury;Spinal cord injury patients;Stimulus;Testing;Therapeutic;Time;Transgenic Mice;Transplantation;Traumatic CNS injury;Traumatic injury;United States National Institutes of Health;Vesicle;Work;axon growth;axon injury;base;clinically relevant;cytokine;design;experimental study;gray matter;improved;in vivo;information model;insight;mouse genetics;myelination;negative affect;neurotransmission;new therapeutic target;novel;novel strategies;oligodendrocyte progenitor;prevent;recombinase-mediated cassette exchange;remyelination;repaired;response;stem cell proliferation;stem cells;white matter	This project will study how oligodendrocyte progenitor cells (OPCs) are regulated after spinal cord injury (SCI)_x000D_ in mice. OPCs can differentiate into remyelinating oligodendrocytes (OLs) in the adult CNS, but what signals_x000D_ promote this transformation are unclear in the setting of adult CNS trauma. Most studies of OPC function and_x000D_ myelination use chemical demyelination or neonatal cell culture models, which do not mimic the in vivo_x000D_ environment of the contused adult spinal cord. Thus, this project is relevant to the NIH mission since it will_x000D_ encompass basic science studies to discern mechanisms of spontaneous OL regeneration and myelin repair_x000D_ after SCI. Experiments will use a clinically relevant model of spinal contusion to evaluate mechanisms_x000D_ regulating OPC survival, proliferation and differentiation into new OLs after SCI. Without myelin, the ability of_x000D_ spared or regenerating axons to conduct action potentials will be severely hampered or completely blocked._x000D_ We will use reporter mice and Cre-Lox systems to inhibit glutamate release from axons or specific intracellular_x000D_ signaling molecules to determine if these mechanisms regulate OPC functions after SCI. We will also use a_x000D_ novel model to induce demyelination after SCI to determine if and when OPC repair is greatest or when it is_x000D_ impaired, as our new pilot data suggest it may be impaired over time post-injury. If successful, this project will_x000D_ provide novel insight into how OPCs and myelination are regulated in the adult injured nervous system and_x000D_ may provide new therapeutic targets to improve functional recovery from SCI by enhancing both axon_x000D_ myelination.	Regulation of myelination after spinal cord injury	This project will study how oligodendrocyte progenitor cells responses are regulated after spinal cord_x000D_ injury. These cells produce myelinating oligodendrocytes after injury, which are needed for proper_x000D_ nerve signaling. If axons are spared or induced to grow after injury but lose their myelin, their function_x000D_ will be sub-optimal. Therefore, we will study mechanisms of post-injury myelination with the long-term_x000D_ goal of enhancing functional recovery from spinal cord injury.	Injury - Trauma - (Head and Spine); Neurosciences; Physical Injury - Accidents and Adverse Effects; Regenerative Medicine; Spinal Cord Injury; Stem Cell Research; Stem Cell Research - Nonembryonic - Non-Human	NIH	Non-SBIR/STTR	284697	150405	https://reporter.nih.gov/project-details/9938704	OHIO STATE UNIVERSITY	COLUMBUS	UNITED STATES	OH	NEUROSCIENCES	NINDS	National Institute of Neurological Disorders and Stroke	SCHOOLS OF MEDICINE	Clinical Neuroplasticity and Neurotransmitters Study Section[CNNT]	SCI Pathology & Repair	SCI Regeneration/Plasticity/Repair				In Vivo Approaches				Disease-Related Basic
