## Supplementary material for "Funding distributions, trends, gaps, and policy implications for spinal cord injury research: A systematic analysis of US federal funds": Table S3 (part 17 of 21)

### Sheet: NIH data (continued)
Project Number	Sub Project #	Project Serial #	Award amount	Appl ID	Fiscal Year	Award Type	Activity Code	Contact PI	PIs	program_officers	cong_dist	project_start_date	project_end_date	opportunity_number	mechanism_code_dc	core_project_num	pref_terms	abstract_text	project_title	phr_text	spending_categories_desc	agency_code	funding_mechanism	direct_cost_amt	indirect_cost_amt	project_detail_url	Organization name	organization.org_city	organization.org_country	organization.org_state	organization.dept_type	Funding.IC	agency_ic_admin.name	organization_type.name	full_study_section.name	General System-Problem	Specific System-Problem 1	Specific System-Problem 2	Specific System-Problem 3	Specific System-Problem 4	Approach-Intervention 1	Approach-Intervention 2	Approach-Intervention 3	Approach-Intervention 4	Readiness 1	Readiness 2
5R01NS100522-04	NA	NS100522	436068	10187660	2021	5	R01	MCTIGUE, DANA M	[{'profile_id': 1890162, 'first_name': 'DANA', 'middle_name': 'M', 'last_name': 'MCTIGUE', 'is_contact_pi': True, 'full_name': 'DANA M MCTIGUE', 'title': 'ASSOCIATE PROFESSOR'}]	[{'first_name': 'LINDA', 'middle_name': 'LOUISE', 'last_name': 'BAMBRICK', 'full_name': 'LINDA LOUISE BAMBRICK'}]	OH-03	2018-06-01	2023-05-31	PA-16-160	RP	R01NS100522	AMPA Receptors;Action Potentials;Acute;Adult;Affect;Area;Axon;Basic Science;Brain;Cell Culture Techniques;Cell Differentiation process;Cell physiology;Cells;Chemical Models;Chemicals;Chronic;Contusions;Data;Demyelinations;Development;Environment;FRAP1 gene;Glutamates;Goals;Growth Factor;Hemorrhage;Impairment;In Vitro;Individual;Injury;Intervention;Knowledge;Laboratories;Lesion;Location;Measures;Mission;Modeling;Mus;Myelin;Natural regeneration;Neonatal;Nervous System Trauma;Neuroglia;Neurons;Oligodendroglia;Pathology;Pathway interactions;Population;Pre-Clinical Model;Predictive Factor;Process;Proliferating;Proto-Oncogene Proteins c-akt;Publishing;Recovery of Function;Regulation;Reporter;Role;Signal Transduction;Signaling Molecule;Spinal;Spinal Cord;Spinal cord injury;Spinal cord injury patients;Stimulus;Testing;Therapeutic;Time;Transgenic Mice;Transplantation;Traumatic CNS injury;Traumatic injury;United States National Institutes of Health;Vesicle;Work;axon growth;axon injury;base;clinically relevant;cytokine;design;experimental study;gray matter;improved;in vivo;information model;insight;mouse genetics;myelination;negative affect;neurotransmission;new therapeutic target;novel;novel strategies;oligodendrocyte progenitor;prevent;recombinase-mediated cassette exchange;remyelination;repaired;response;stem cell function;stem cell proliferation;stem cell survival;stem cells;white matter	This project will study how oligodendrocyte progenitor cells (OPCs) are regulated after spinal cord injury (SCI)_x000D_ in mice. OPCs can differentiate into remyelinating oligodendrocytes (OLs) in the adult CNS, but what signals_x000D_ promote this transformation are unclear in the setting of adult CNS trauma. Most studies of OPC function and_x000D_ myelination use chemical demyelination or neonatal cell culture models, which do not mimic the in vivo_x000D_ environment of the contused adult spinal cord. Thus, this project is relevant to the NIH mission since it will_x000D_ encompass basic science studies to discern mechanisms of spontaneous OL regeneration and myelin repair_x000D_ after SCI. Experiments will use a clinically relevant model of spinal contusion to evaluate mechanisms_x000D_ regulating OPC survival, proliferation and differentiation into new OLs after SCI. Without myelin, the ability of_x000D_ spared or regenerating axons to conduct action potentials will be severely hampered or completely blocked._x000D_ We will use reporter mice and Cre-Lox systems to inhibit glutamate release from axons or specific intracellular_x000D_ signaling molecules to determine if these mechanisms regulate OPC functions after SCI. We will also use a_x000D_ novel model to induce demyelination after SCI to determine if and when OPC repair is greatest or when it is_x000D_ impaired, as our new pilot data suggest it may be impaired over time post-injury. If successful, this project will_x000D_ provide novel insight into how OPCs and myelination are regulated in the adult injured nervous system and_x000D_ may provide new therapeutic targets to improve functional recovery from SCI by enhancing both axon_x000D_ myelination.	Regulation of myelination after spinal cord injury	This project will study how oligodendrocyte progenitor cells responses are regulated after spinal cord_x000D_ injury. These cells produce myelinating oligodendrocytes after injury, which are needed for proper_x000D_ nerve signaling. If axons are spared or induced to grow after injury but lose their myelin, their function_x000D_ will be sub-optimal. Therefore, we will study mechanisms of post-injury myelination with the long-term_x000D_ goal of enhancing functional recovery from spinal cord injury.	Neurosciences; Physical Injury - Accidents and Adverse Effects; Regenerative Medicine; Spinal Cord Injury; Stem Cell Research; Stem Cell Research - Nonembryonic - Non-Human; Traumatic Head and Spine Injury	NIH	Non-SBIR/STTR	285663	150405	https://reporter.nih.gov/project-details/10187660	OHIO STATE UNIVERSITY	COLUMBUS	UNITED STATES	OH	NEUROSCIENCES	NINDS	National Institute of Neurological Disorders and Stroke	SCHOOLS OF MEDICINE	Clinical Neuroplasticity and Neurotransmitters Study Section[CNNT]	SCI Pathology & Repair	SCI Regeneration/Plasticity/Repair				In Vivo Approaches				Disease-Related Basic
5R01NS100522-05	NA	NS100522	430658	10412019	2022	5	R01	MCTIGUE, DANA M	[{'profile_id': 1890162, 'first_name': 'DANA', 'middle_name': 'M', 'last_name': 'MCTIGUE', 'is_contact_pi': True, 'full_name': 'DANA M MCTIGUE', 'title': 'ASSOCIATE PROFESSOR'}]	[{'first_name': 'LINDA', 'middle_name': 'LOUISE', 'last_name': 'BAMBRICK', 'full_name': 'LINDA LOUISE BAMBRICK'}]	OH-03	2018-06-01	2024-05-31	PA-16-160	RP	R01NS100522	AMPA Receptors;Action Potentials;Acute;Adult;Affect;Area;Axon;Basic Science;Brain;Cell Culture Techniques;Cell Differentiation process;Cell physiology;Cells;Chemical Models;Chemicals;Chronic;Contusions;Cre lox recombination system;Data;Demyelinations;Development;Environment;FRAP1 gene;Glutamates;Goals;Growth Factor;Hemorrhage;Impairment;In Vitro;Individual;Injury;Intervention;Knowledge;Laboratories;Lesion;Location;Measures;Mission;Modeling;Mus;Myelin;Natural regeneration;Neonatal;Nervous System Trauma;Neuroglia;Neurons;Oligodendroglia;Pathology;Pathway interactions;Population;Pre-Clinical Model;Predictive Factor;Process;Proliferating;Proto-Oncogene Proteins c-akt;Publishing;Recovery of Function;Regulation;Reporter;Role;Signal Transduction;Signaling Molecule;Spinal;Spinal Cord;Spinal cord injury;Spinal cord injury patients;Stimulus;Testing;Therapeutic;Time;Transgenic Mice;Transplantation;Traumatic CNS injury;Traumatic injury;United States National Institutes of Health;Vesicle;Work;axon growth;axon injury;base;clinically relevant;cytokine;design;experimental study;gray matter;improved;in vivo;information model;insight;mouse genetics;myelination;negative affect;neurotransmission;new therapeutic target;novel;novel strategies;oligodendrocyte progenitor;prevent;remyelination;repaired;response;stem cell function;stem cell proliferation;stem cell survival;stem cells;white matter	This project will study how oligodendrocyte progenitor cells (OPCs) are regulated after spinal cord injury (SCI)_x000D_ in mice. OPCs can differentiate into remyelinating oligodendrocytes (OLs) in the adult CNS, but what signals_x000D_ promote this transformation are unclear in the setting of adult CNS trauma. Most studies of OPC function and_x000D_ myelination use chemical demyelination or neonatal cell culture models, which do not mimic the in vivo_x000D_ environment of the contused adult spinal cord. Thus, this project is relevant to the NIH mission since it will_x000D_ encompass basic science studies to discern mechanisms of spontaneous OL regeneration and myelin repair_x000D_ after SCI. Experiments will use a clinically relevant model of spinal contusion to evaluate mechanisms_x000D_ regulating OPC survival, proliferation and differentiation into new OLs after SCI. Without myelin, the ability of_x000D_ spared or regenerating axons to conduct action potentials will be severely hampered or completely blocked._x000D_ We will use reporter mice and Cre-Lox systems to inhibit glutamate release from axons or specific intracellular_x000D_ signaling molecules to determine if these mechanisms regulate OPC functions after SCI. We will also use a_x000D_ novel model to induce demyelination after SCI to determine if and when OPC repair is greatest or when it is_x000D_ impaired, as our new pilot data suggest it may be impaired over time post-injury. If successful, this project will_x000D_ provide novel insight into how OPCs and myelination are regulated in the adult injured nervous system and_x000D_ may provide new therapeutic targets to improve functional recovery from SCI by enhancing both axon_x000D_ myelination.	Regulation of myelination after spinal cord injury	This project will study how oligodendrocyte progenitor cells responses are regulated after spinal cord_x000D_ injury. These cells produce myelinating oligodendrocytes after injury, which are needed for proper_x000D_ nerve signaling. If axons are spared or induced to grow after injury but lose their myelin, their function_x000D_ will be sub-optimal. Therefore, we will study mechanisms of post-injury myelination with the long-term_x000D_ goal of enhancing functional recovery from spinal cord injury.	Neurosciences; Physical Injury - Accidents and Adverse Effects; Regenerative Medicine; Spinal Cord Injury; Stem Cell Research; Stem Cell Research - Nonembryonic - Non-Human; Traumatic Head and Spine Injury	NIH	Non-SBIR/STTR	282563	148095	https://reporter.nih.gov/project-details/10412019	OHIO STATE UNIVERSITY	COLUMBUS	UNITED STATES	OH	NEUROSCIENCES	NINDS	National Institute of Neurological Disorders and Stroke	SCHOOLS OF MEDICINE	Clinical Neuroplasticity and Neurotransmitters Study Section[CNNT]	SCI Pathology & Repair	SCI Regeneration/Plasticity/Repair				In Vivo Approaches				Disease-Related Basic
1R01NS100531-01A1	NA	NS100531	474406	9401793	2017	1	R01	LEMMON, VANCE P	[{'profile_id': 7689414, 'first_name': 'John', 'middle_name': 'L', 'last_name': 'Bixby', 'is_contact_pi': False, 'full_name': 'John L Bixby', 'title': 'PROFESSOR'}, {'profile_id': 1862586, 'first_name': 'Vance', 'middle_name': 'P', 'last_name': 'Lemmon', 'is_contact_pi': True, 'full_name': 'Vance P Lemmon', 'title': 'PROF OF NEUROLOGICAL SURGERY'}]	[{'first_name': 'LYN', 'middle_name': 'B', 'last_name': 'JAKEMAN', 'full_name': 'LYN B JAKEMAN'}]	FL-27	2017-07-01	2022-04-30	PA-16-160	RP	R01NS100531	Axon;Behavioral;Biochemical;Biological;Biological Assay;Catalytic Domain;Cell physiology;Cells;Cervical;Complement 5a;Confocal Microscopy;Control Animal;Contusions;Corticospinal Tracts;Data;Development;Distal;Dorsal;Dose;Failure;Forelimb;Future;Gold;Growth;In Vitro;Individual;Information Theory;Injectable;Injury;Institution;Label;Lesion;Light;Machine Learning;Mediating;Microscopy;Modeling;Molecular;Molecular Target;Morphology;Motor;Motor Cortex;Mus;Natural regeneration;Nerve;Neurites;Neurons;Outcome;Pharmaceutical Preparations;Phenotype;Phosphotransferases;Process;Rattus;Recovery of Function;Role;Signal Pathway;Signal Transduction;Site;Small Interfering RNA;Source;Spinal;Spinal Cord;Spinal cord injury;Spinal cord injury patients;Testing;Therapeutic;Time;Tissues;Transducers;Viral Vector;Walking;axon growth;axon regeneration;behavior test;behavioral outcome;central nervous system injury;clinically relevant;design;drug discovery;effective therapy;experience;experimental study;grasp;gray matter;improved;in vivo;in vivo Model;inhibitor/antagonist;injured;insight;kinase inhibitor;knock-down;light microscopy;novel;reconstruction;regenerative;screening;small molecule;targeted agent;therapeutic target	Title: Targeting Multiple Kinases to Treat Experimental Spinal Cord Injury_x000D_ Project Summary:_x000D_ Spinal cord injury (SCI) patients experience limited functional recovery, owing in part to the paucity of axon_x000D_ regrowth from injured CNS neurons. Effective treatments are lacking, likely because of multiple factors, intrinsic and_x000D_ extrinsic, that inhibit axon growth. Thus we require agents that target more than one source of regeneration failure._x000D_ Kinases are ubiquitous signal transducers that regulate most cellular processes, including axon growth. To begin_x000D_ to identify compounds that positively regulate axon growth, we screened 1600 small-molecule kinase inhibitors (KIs) in_x000D_ an in vitro CNS neurite outgrowth assay and identified ‚Äúhit‚Äù KIs that reproducibly and strongly promote outgrowth. Due_x000D_ to homology of catalytic domains, KIs typically inhibit multiple kinases. This makes it difficult to identify the kinase(s)_x000D_ that mediate a KI's effects on cells. We used information theory and machine learning to analyze the inhibition profiles of_x000D_ KIs in relation to their effects on neurite outgrowth. This enabled us to identify, and later validate via siRNA knockdown_x000D_ in primary neurons, multiple kinase targets (i.e. kinases that should be inhibited to promote neurite outgrowth). These_x000D_ included previously known targets that regulate intrinsic and extrinsic inhibitor factors, in addition to several novel_x000D_ candidates. Conversely, we identified kinases whose activity is critical for neurite outgrowth, and whose inhibition must_x000D_ be avoided (anti-targets). We discovered several KIs that inhibit multiple targets and no anti-targets. These KIs strongly_x000D_ promoted neurite outgrowth in vitro._x000D_ We tested the KI, RO48, that had the largest effect in vitro in two in vivo models. Our preliminary experiments_x000D_ indicate that RO48 is remarkably effective in vivo. It promoted robust axonal growth of the corticospinal tract (CST) in_x000D_ three separate models of CST injury (pyramidotomy, funiculotomy, dorsal hemisection), and in the dorsal hemisection_x000D_ model, improved forelimb function. We propose to build on these remarkable results to test the working hypothesis that_x000D_ the simultaneous inhibition of RO48's five target kinases (ROCK, PKC, PRKG1, PRKX, and RPS6K) promotes sprouting_x000D_ and regeneration of CST axons. This will be accomplished using viral vectors to knock down expression of the different_x000D_ target kinases individually and in combination. We will do knockdown in CST neurons in the cortex. We will assess CST_x000D_ axon growth at the injury site using light microscopy. We will also perform experiments to determine if RO48-induced_x000D_ CST axon growth promotes axon sprouting, regeneration, or both, and whether RO48 improves behavioral outcomes such_x000D_ as grasping and walking after a contusion injury._x000D_ These experiments will 1) validate novel kinases as in vivo targets for future development of SCI therapeutics 2)_x000D_ determine whether these kinases regulate CST axon sprouting, regeneration, or both, and 3) confirm whether the_x000D_ substantial stimulation of axon growth induced by treatment with RO48 improves motor outcomes in a clinically relevant_x000D_ contusion model._x000D_	Targeting Multiple Kinases to Treat Experimental Spinal Cord Injury	Title: Targeting Multiple Kinases to Treat Experimental Spinal Cord Injury_x000D_ Project Narrative:_x000D_ The proposed experiments aim to understand how small-molecule drug-like compounds increase the ability of nerve cells_x000D_ to grow long processes and re-form connections. Validating the molecular targets of these compounds for in vivo nerve_x000D_ growth will enable future drug discovery projects focused on these targets.	Injury (total) Accidents/Adverse Effects; Injury - Trauma - (Head and Spine); Neurodegenerative; Neurosciences; Regenerative Medicine; Spinal Cord Injury	NIH	Non-SBIR/STTR	363767	110639	https://reporter.nih.gov/project-details/9401793	UNIVERSITY OF MIAMI SCHOOL OF MEDICINE	CORAL GABLES	UNITED STATES	FL	NEUROSURGERY	NINDS	National Institute of Neurological Disorders and Stroke	SCHOOLS OF MEDICINE	Special Emphasis Panel[ZRG1 BDCN-W (06)]	SCI Pathology & Repair	SCI Regeneration/Plasticity/Repair	Motor - General			Drug Interventions				Preclinical
3R01NS100531-05S1	NA	NS100531	16781	10393353	2021	3	R01	LEMMON, VANCE P	[{'profile_id': 7689414, 'first_name': 'John', 'middle_name': 'L', 'last_name': 'Bixby', 'is_contact_pi': False, 'full_name': 'John L Bixby', 'title': 'PROFESSOR'}, {'profile_id': 1862586, 'first_name': 'Vance', 'middle_name': 'P', 'last_name': 'Lemmon', 'is_contact_pi': True, 'full_name': 'Vance P Lemmon', 'title': 'PROF OF NEUROLOGICAL SURGERY'}]	[{'first_name': 'LINDA', 'middle_name': 'LOUISE', 'last_name': 'BAMBRICK', 'full_name': 'LINDA LOUISE BAMBRICK'}]	FL-27	2017-07-01	2023-04-30	PA-21-071	RP	R01NS100531	Axon;Biological Assay;Catalytic Domain;Cell physiology;Cells;Contusions;Corticospinal Tracts;Development;Dorsal;Failure;Forelimb;Future;Growth;In Vitro;Individual;Information Theory;Injury;Machine Learning;Mediating;Modeling;Molecular Target;Motor;Natural regeneration;Nerve;Neurites;Neurons;Outcome;Pharmaceutical Preparations;Phosphotransferases;Process;Recovery of Function;Signal Transduction;Site;Small Interfering RNA;Source;Spinal cord injury;Spinal cord injury patients;Testing;Therapeutic;Transducers;Viral Vector;Walking;axon growth;axonal sprouting;behavioral outcome;central nervous system injury;clinically relevant;drug discovery;effective therapy;experience;experimental study;grasp;improved;in vivo;in vivo Model;inhibitor/antagonist;kinase inhibitor;knock-down;light microscopy;novel;small molecule;targeted agent	PROJECT SUMMARY_x000D_ Spinal cord injury (SCI) patients experience limited functional recovery, owing in part to the paucity of axon_x000D_ regrowth from injured CNS neurons. Effective treatments are lacking, likely because of multiple factors, intrinsic_x000D_ and extrinsic, that inhibit axon growth. Thus, we require agents that target more than one source of regeneration_x000D_ failure. Kinases are ubiquitous signal transducers that regulate most cellular processes, including axon growth._x000D_ To begin to identify compounds that positively regulate axon growth, we screened 1600 small-molecule kinase_x000D_ inhibitors (KIs) in an in vitro CNS neurite outgrowth assay and identified ‚Äúhit‚Äù KIs that reproducibly and strongly_x000D_ promote outgrowth. Due to homology of catalytic domains, KIs typically inhibit multiple kinases. This makes it_x000D_ difficult to identify the kinase(s) that mediate a KI‚Äôs effects on cells. We used information theory and machine_x000D_ learning to analyze the inhibition profiles of KIs in relation to their effects on neurite outgrowth. This enabled us_x000D_ to identify, and later validate via siRNA knockdown in primary neurons, multiple kinase targets (i.e. kinases that_x000D_ should be inhibited to promote neurite outgrowth). These included previously known targets that regulate intrinsic_x000D_ and extrinsic inhibitor factors, in addition to several novel candidates. Conversely, we identified kinases whose_x000D_ activity is critical for neurite outgrowth, and whose inhibition must be avoided (anti-targets). We discovered_x000D_ several KIs that inhibit multiple targets and no anti-targets. These KIs strongly promoted neurite outgrowth in_x000D_ vitro. We tested the KI, RO48, that had the largest effect in vitro in two in vivo models. Our preliminary_x000D_ experiments indicate that RO48 is remarkably effective in vivo. It promoted robust axonal growth of the_x000D_ corticospinal tract (CST) in three separate models of CST injury (pyramidotomy, funiculotomy, dorsal_x000D_ hemisection), and in the dorsal hemisection model, improved forelimb function. We propose to build on these_x000D_ remarkable results to test the working hypothesis that the simultaneous inhibition of RO48‚Äôs five target kinases_x000D_ (ROCK, PKC, PRKG1, PRKX, and RPS6K) promotes sprouting and regeneration of CST axons. This will be_x000D_ accomplished using viral vectors to knock down expression of the different target kinases individually and in_x000D_ combination. We will do knockdown in CST neurons in the cortex. We will assess CST axon growth at the injury_x000D_ site using light microscopy. We will also perform experiments to determine if RO48-induced CST axon growth_x000D_ promotes axon sprouting, regeneration, or both, and whether RO48 improves behavioral outcomes such as_x000D_ grasping and walking after a contusion injury.These experiments will 1) validate novel kinases as in vivo targets_x000D_ for future development of SCI therapeutics 2) determine whether these kinases regulate CST axon sprouting,_x000D_ regeneration, or both, and 3) confirm whether the substantial stimulation of axon growth induced by treatment_x000D_ with RO48 improves motor outcomes in a clinically relevant contusion model._x000D_	Targeting Multiple Kinases to Treat Experimental Spinal Cord Injury.	PROJECT NARRATIVE_x000D_ The proposed experiments aim to understand how small-molecule drug-like compounds increase the ability of_x000D_ nerve cells to grow long processes and re-form connections. Validating the molecular targets of these_x000D_ compounds for in vivo nerve growth will enable future drug discovery projects focused on these targets.	Neurosciences; Physical Injury - Accidents and Adverse Effects; Regenerative Medicine; Spinal Cord Injury; Traumatic Head and Spine Injury	NIH	Non-SBIR/STTR	10932	5849	https://reporter.nih.gov/project-details/10393353	UNIVERSITY OF MIAMI SCHOOL OF MEDICINE	CORAL GABLES	UNITED STATES	FL	NEUROSURGERY	NINDS	National Institute of Neurological Disorders and Stroke	SCHOOLS OF MEDICINE	Special Emphasis Panel[ZRG1(06)-M]	SCI Pathology & Repair	SCI Regeneration/Plasticity/Repair	Motor - General			Drug Interventions				Preclinical
5R01NS100531-02	NA	NS100531	465464	9515069	2018	5	R01	LEMMON, VANCE P	[{'profile_id': 7689414, 'first_name': 'John', 'middle_name': 'L', 'last_name': 'Bixby', 'is_contact_pi': False, 'full_name': 'John L Bixby', 'title': 'PROFESSOR'}, {'profile_id': 1862586, 'first_name': 'Vance', 'middle_name': 'P', 'last_name': 'Lemmon', 'is_contact_pi': True, 'full_name': 'Vance P Lemmon', 'title': 'PROF OF NEUROLOGICAL SURGERY'}]	[{'first_name': 'LYN', 'middle_name': 'B', 'last_name': 'JAKEMAN', 'full_name': 'LYN B JAKEMAN'}]	FL-27	2017-07-01	2022-04-30	PA-16-160	RP	R01NS100531	Axon;Behavioral;Biochemical;Biological;Biological Assay;Catalytic Domain;Cell physiology;Cells;Cervical;Complement 5a;Confocal Microscopy;Control Animal;Contusions;Corticospinal Tracts;Data;Development;Distal;Dorsal;Dose;Failure;Forelimb;Future;Gold;Growth;In Vitro;Individual;Information Theory;Injury;Institution;Label;Lesion;Light;Machine Learning;Mediating;Microscopy;Modeling;Molecular;Molecular Target;Morphology;Motor;Motor Cortex;Mus;Natural regeneration;Nerve;Neurites;Neurons;Outcome;Pharmaceutical Preparations;Phenotype;Phosphotransferases;Process;Rattus;Recovery of Function;Role;Signal Pathway;Signal Transduction;Site;Small Interfering RNA;Source;Spinal;Spinal Cord;Spinal cord injury;Spinal cord injury patients;Testing;Therapeutic;Time;Tissues;Transducers;Viral Vector;Walking;axon growth;axon regeneration;behavior test;behavioral outcome;central nervous system injury;clinically relevant;design;drug discovery;effective therapy;experience;experimental study;grasp;gray matter;improved;in vivo;in vivo Model;inhibitor/antagonist;injured;insight;kinase inhibitor;knock-down;light microscopy;novel;reconstruction;regenerative;screening;small molecule;targeted agent;therapeutic target	Title: Targeting Multiple Kinases to Treat Experimental Spinal Cord Injury_x000D_ Project Summary:_x000D_ Spinal cord injury (SCI) patients experience limited functional recovery, owing in part to the paucity of axon_x000D_ regrowth from injured CNS neurons. Effective treatments are lacking, likely because of multiple factors, intrinsic and_x000D_ extrinsic, that inhibit axon growth. Thus we require agents that target more than one source of regeneration failure._x000D_ Kinases are ubiquitous signal transducers that regulate most cellular processes, including axon growth. To begin_x000D_ to identify compounds that positively regulate axon growth, we screened 1600 small-molecule kinase inhibitors (KIs) in_x000D_ an in vitro CNS neurite outgrowth assay and identified ‚Äúhit‚Äù KIs that reproducibly and strongly promote outgrowth. Due_x000D_ to homology of catalytic domains, KIs typically inhibit multiple kinases. This makes it difficult to identify the kinase(s)_x000D_ that mediate a KI's effects on cells. We used information theory and machine learning to analyze the inhibition profiles of_x000D_ KIs in relation to their effects on neurite outgrowth. This enabled us to identify, and later validate via siRNA knockdown_x000D_ in primary neurons, multiple kinase targets (i.e. kinases that should be inhibited to promote neurite outgrowth). These_x000D_ included previously known targets that regulate intrinsic and extrinsic inhibitor factors, in addition to several novel_x000D_ candidates. Conversely, we identified kinases whose activity is critical for neurite outgrowth, and whose inhibition must_x000D_ be avoided (anti-targets). We discovered several KIs that inhibit multiple targets and no anti-targets. These KIs strongly_x000D_ promoted neurite outgrowth in vitro._x000D_ We tested the KI, RO48, that had the largest effect in vitro in two in vivo models. Our preliminary experiments_x000D_ indicate that RO48 is remarkably effective in vivo. It promoted robust axonal growth of the corticospinal tract (CST) in_x000D_ three separate models of CST injury (pyramidotomy, funiculotomy, dorsal hemisection), and in the dorsal hemisection_x000D_ model, improved forelimb function. We propose to build on these remarkable results to test the working hypothesis that_x000D_ the simultaneous inhibition of RO48's five target kinases (ROCK, PKC, PRKG1, PRKX, and RPS6K) promotes sprouting_x000D_ and regeneration of CST axons. This will be accomplished using viral vectors to knock down expression of the different_x000D_ target kinases individually and in combination. We will do knockdown in CST neurons in the cortex. We will assess CST_x000D_ axon growth at the injury site using light microscopy. We will also perform experiments to determine if RO48-induced_x000D_ CST axon growth promotes axon sprouting, regeneration, or both, and whether RO48 improves behavioral outcomes such_x000D_ as grasping and walking after a contusion injury._x000D_ These experiments will 1) validate novel kinases as in vivo targets for future development of SCI therapeutics 2)_x000D_ determine whether these kinases regulate CST axon sprouting, regeneration, or both, and 3) confirm whether the_x000D_ substantial stimulation of axon growth induced by treatment with RO48 improves motor outcomes in a clinically relevant_x000D_ contusion model._x000D_	Targeting Multiple Kinases to Treat Experimental Spinal Cord Injury	Title: Targeting Multiple Kinases to Treat Experimental Spinal Cord Injury_x000D_ Project Narrative:_x000D_ The proposed experiments aim to understand how small-molecule drug-like compounds increase the ability of nerve cells_x000D_ to grow long processes and re-form connections. Validating the molecular targets of these compounds for in vivo nerve_x000D_ growth will enable future drug discovery projects focused on these targets.	Injury (total) Accidents/Adverse Effects; Injury - Trauma - (Head and Spine); Neurodegenerative; Neurosciences; Regenerative Medicine; Spinal Cord Injury	NIH	Non-SBIR/STTR	366655	98809	https://reporter.nih.gov/project-details/9515069	UNIVERSITY OF MIAMI SCHOOL OF MEDICINE	CORAL GABLES	UNITED STATES	FL	NEUROSURGERY	NINDS	National Institute of Neurological Disorders and Stroke	SCHOOLS OF MEDICINE	Special Emphasis Panel[ZRG1-BDCN-W(06)M]	SCI Pathology & Repair	SCI Regeneration/Plasticity/Repair	Motor - General			Drug Interventions				Preclinical
5R01NS100531-03	NA	NS100531	465464	9688127	2019	5	R01	LEMMON, VANCE P	[{'profile_id': 7689414, 'first_name': 'John', 'middle_name': 'L', 'last_name': 'Bixby', 'is_contact_pi': False, 'full_name': 'John L Bixby', 'title': 'PROFESSOR'}, {'profile_id': 1862586, 'first_name': 'Vance', 'middle_name': 'P', 'last_name': 'Lemmon', 'is_contact_pi': True, 'full_name': 'Vance P Lemmon', 'title': 'PROF OF NEUROLOGICAL SURGERY'}]	[{'first_name': 'LINDA', 'middle_name': 'LOUISE', 'last_name': 'BAMBRICK', 'full_name': 'LINDA LOUISE BAMBRICK'}]	FL-27	2017-07-01	2022-04-30	PA-16-160	RP	R01NS100531	Axon;Behavioral;Biochemical;Biological;Biological Assay;Catalytic Domain;Cell physiology;Cells;Cervical;Complement 5a;Confocal Microscopy;Control Animal;Contusions;Corticospinal Tracts;Data;Development;Distal;Dorsal;Dose;Failure;Forelimb;Future;Gold;Growth;In Vitro;Individual;Information Theory;Injury;Institution;Label;Lesion;Light;Machine Learning;Mediating;Microscopy;Modeling;Molecular;Molecular Target;Morphology;Motor;Motor Cortex;Mus;Natural regeneration;Nerve;Neurites;Neurons;Outcome;Pharmaceutical Preparations;Phenotype;Phosphotransferases;Process;Rattus;Recovery of Function;Role;Signal Pathway;Signal Transduction;Site;Small Interfering RNA;Source;Spinal;Spinal Cord;Spinal cord injury;Spinal cord injury patients;Testing;Therapeutic;Time;Tissues;Transducers;Viral Vector;Walking;axon growth;axon regeneration;axonal sprouting;behavior test;behavioral outcome;central nervous system injury;clinically relevant;design;drug discovery;effective therapy;experience;experimental study;grasp;gray matter;improved;in vivo;in vivo Model;inhibitor/antagonist;injured;insight;kinase inhibitor;knock-down;light microscopy;novel;reconstruction;regenerative;screening;small molecule;targeted agent;therapeutic target	Title: Targeting Multiple Kinases to Treat Experimental Spinal Cord Injury_x000D_ Project Summary:_x000D_ Spinal cord injury (SCI) patients experience limited functional recovery, owing in part to the paucity of axon_x000D_ regrowth from injured CNS neurons. Effective treatments are lacking, likely because of multiple factors, intrinsic and_x000D_ extrinsic, that inhibit axon growth. Thus we require agents that target more than one source of regeneration failure._x000D_ Kinases are ubiquitous signal transducers that regulate most cellular processes, including axon growth. To begin_x000D_ to identify compounds that positively regulate axon growth, we screened 1600 small-molecule kinase inhibitors (KIs) in_x000D_ an in vitro CNS neurite outgrowth assay and identified ‚Äúhit‚Äù KIs that reproducibly and strongly promote outgrowth. Due_x000D_ to homology of catalytic domains, KIs typically inhibit multiple kinases. This makes it difficult to identify the kinase(s)_x000D_ that mediate a KI's effects on cells. We used information theory and machine learning to analyze the inhibition profiles of_x000D_ KIs in relation to their effects on neurite outgrowth. This enabled us to identify, and later validate via siRNA knockdown_x000D_ in primary neurons, multiple kinase targets (i.e. kinases that should be inhibited to promote neurite outgrowth). These_x000D_ included previously known targets that regulate intrinsic and extrinsic inhibitor factors, in addition to several novel_x000D_ candidates. Conversely, we identified kinases whose activity is critical for neurite outgrowth, and whose inhibition must_x000D_ be avoided (anti-targets). We discovered several KIs that inhibit multiple targets and no anti-targets. These KIs strongly_x000D_ promoted neurite outgrowth in vitro._x000D_ We tested the KI, RO48, that had the largest effect in vitro in two in vivo models. Our preliminary experiments_x000D_ indicate that RO48 is remarkably effective in vivo. It promoted robust axonal growth of the corticospinal tract (CST) in_x000D_ three separate models of CST injury (pyramidotomy, funiculotomy, dorsal hemisection), and in the dorsal hemisection_x000D_ model, improved forelimb function. We propose to build on these remarkable results to test the working hypothesis that_x000D_ the simultaneous inhibition of RO48's five target kinases (ROCK, PKC, PRKG1, PRKX, and RPS6K) promotes sprouting_x000D_ and regeneration of CST axons. This will be accomplished using viral vectors to knock down expression of the different_x000D_ target kinases individually and in combination. We will do knockdown in CST neurons in the cortex. We will assess CST_x000D_ axon growth at the injury site using light microscopy. We will also perform experiments to determine if RO48-induced_x000D_ CST axon growth promotes axon sprouting, regeneration, or both, and whether RO48 improves behavioral outcomes such_x000D_ as grasping and walking after a contusion injury._x000D_ These experiments will 1) validate novel kinases as in vivo targets for future development of SCI therapeutics 2)_x000D_ determine whether these kinases regulate CST axon sprouting, regeneration, or both, and 3) confirm whether the_x000D_ substantial stimulation of axon growth induced by treatment with RO48 improves motor outcomes in a clinically relevant_x000D_ contusion model._x000D_	Targeting Multiple Kinases to Treat Experimental Spinal Cord Injury	Title: Targeting Multiple Kinases to Treat Experimental Spinal Cord Injury_x000D_ Project Narrative:_x000D_ The proposed experiments aim to understand how small-molecule drug-like compounds increase the ability of nerve cells_x000D_ to grow long processes and re-form connections. Validating the molecular targets of these compounds for in vivo nerve_x000D_ growth will enable future drug discovery projects focused on these targets.	Injury (total) Accidents/Adverse Effects; Injury - Trauma - (Head and Spine); Neurosciences; Regenerative Medicine; Spinal Cord Injury	NIH	Non-SBIR/STTR	366655	98809	https://reporter.nih.gov/project-details/9688127	UNIVERSITY OF MIAMI SCHOOL OF MEDICINE	CORAL GABLES	UNITED STATES	FL	NEUROSURGERY	NINDS	National Institute of Neurological Disorders and Stroke	SCHOOLS OF MEDICINE	Special Emphasis Panel[ZRG1-BDCN-W(06)M]	SCI Pathology & Repair	SCI Regeneration/Plasticity/Repair	Motor - General			Drug Interventions				Preclinical
5R01NS100531-04	NA	NS100531	465464	9917854	2020	5	R01	LEMMON, VANCE P	[{'profile_id': 7689414, 'first_name': 'John', 'middle_name': 'L', 'last_name': 'Bixby', 'is_contact_pi': False, 'full_name': 'John L Bixby', 'title': 'PROFESSOR'}, {'profile_id': 1862586, 'first_name': 'Vance', 'middle_name': 'P', 'last_name': 'Lemmon', 'is_contact_pi': True, 'full_name': 'Vance P Lemmon', 'title': 'PROF OF NEUROLOGICAL SURGERY'}]	[{'first_name': 'LINDA', 'middle_name': 'LOUISE', 'last_name': 'BAMBRICK', 'full_name': 'LINDA LOUISE BAMBRICK'}]	FL-27	2017-07-01	2022-04-30	PA-16-160	RP	R01NS100531	Axon;Behavioral;Biochemical;Biological;Biological Assay;Catalytic Domain;Cell physiology;Cells;Cervical;Complement 5a;Confocal Microscopy;Control Animal;Contusions;Corticospinal Tracts;Data;Development;Distal;Dorsal;Dose;Failure;Forelimb;Future;Gold;Growth;In Vitro;Individual;Information Theory;Injury;Institution;Label;Lesion;Light;Machine Learning;Mediating;Microscopy;Modeling;Molecular;Molecular Target;Morphology;Motor;Motor Cortex;Mus;Natural regeneration;Nerve;Neurites;Neurons;Outcome;Pharmaceutical Preparations;Phenotype;Phosphotransferases;Process;Rattus;Recovery of Function;Role;Signal Pathway;Signal Transduction;Site;Small Interfering RNA;Source;Spinal;Spinal Cord;Spinal cord injury;Spinal cord injury patients;Testing;Therapeutic;Time;Tissues;Transducers;Viral Vector;Walking;axon growth;axon regeneration;axonal sprouting;behavior test;behavioral outcome;central nervous system injury;clinically relevant;design;drug discovery;effective therapy;experience;experimental study;grasp;gray matter;improved;in vivo;in vivo Model;inhibitor/antagonist;injured;insight;kinase inhibitor;knock-down;light microscopy;novel;reconstruction;regenerative;screening;small molecule;targeted agent;therapeutic target	Title: Targeting Multiple Kinases to Treat Experimental Spinal Cord Injury_x000D_ Project Summary:_x000D_ Spinal cord injury (SCI) patients experience limited functional recovery, owing in part to the paucity of axon_x000D_ regrowth from injured CNS neurons. Effective treatments are lacking, likely because of multiple factors, intrinsic and_x000D_ extrinsic, that inhibit axon growth. Thus we require agents that target more than one source of regeneration failure._x000D_ Kinases are ubiquitous signal transducers that regulate most cellular processes, including axon growth. To begin_x000D_ to identify compounds that positively regulate axon growth, we screened 1600 small-molecule kinase inhibitors (KIs) in_x000D_ an in vitro CNS neurite outgrowth assay and identified ‚Äúhit‚Äù KIs that reproducibly and strongly promote outgrowth. Due_x000D_ to homology of catalytic domains, KIs typically inhibit multiple kinases. This makes it difficult to identify the kinase(s)_x000D_ that mediate a KI's effects on cells. We used information theory and machine learning to analyze the inhibition profiles of_x000D_ KIs in relation to their effects on neurite outgrowth. This enabled us to identify, and later validate via siRNA knockdown_x000D_ in primary neurons, multiple kinase targets (i.e. kinases that should be inhibited to promote neurite outgrowth). These_x000D_ included previously known targets that regulate intrinsic and extrinsic inhibitor factors, in addition to several novel_x000D_ candidates. Conversely, we identified kinases whose activity is critical for neurite outgrowth, and whose inhibition must_x000D_ be avoided (anti-targets). We discovered several KIs that inhibit multiple targets and no anti-targets. These KIs strongly_x000D_ promoted neurite outgrowth in vitro._x000D_ We tested the KI, RO48, that had the largest effect in vitro in two in vivo models. Our preliminary experiments_x000D_ indicate that RO48 is remarkably effective in vivo. It promoted robust axonal growth of the corticospinal tract (CST) in_x000D_ three separate models of CST injury (pyramidotomy, funiculotomy, dorsal hemisection), and in the dorsal hemisection_x000D_ model, improved forelimb function. We propose to build on these remarkable results to test the working hypothesis that_x000D_ the simultaneous inhibition of RO48's five target kinases (ROCK, PKC, PRKG1, PRKX, and RPS6K) promotes sprouting_x000D_ and regeneration of CST axons. This will be accomplished using viral vectors to knock down expression of the different_x000D_ target kinases individually and in combination. We will do knockdown in CST neurons in the cortex. We will assess CST_x000D_ axon growth at the injury site using light microscopy. We will also perform experiments to determine if RO48-induced_x000D_ CST axon growth promotes axon sprouting, regeneration, or both, and whether RO48 improves behavioral outcomes such_x000D_ as grasping and walking after a contusion injury._x000D_ These experiments will 1) validate novel kinases as in vivo targets for future development of SCI therapeutics 2)_x000D_ determine whether these kinases regulate CST axon sprouting, regeneration, or both, and 3) confirm whether the_x000D_ substantial stimulation of axon growth induced by treatment with RO48 improves motor outcomes in a clinically relevant_x000D_ contusion model._x000D_	Targeting Multiple Kinases to Treat Experimental Spinal Cord Injury	Title: Targeting Multiple Kinases to Treat Experimental Spinal Cord Injury_x000D_ Project Narrative:_x000D_ The proposed experiments aim to understand how small-molecule drug-like compounds increase the ability of nerve cells_x000D_ to grow long processes and re-form connections. Validating the molecular targets of these compounds for in vivo nerve_x000D_ growth will enable future drug discovery projects focused on these targets.	Injury - Trauma - (Head and Spine); Neurosciences; Physical Injury - Accidents and Adverse Effects; Regenerative Medicine; Spinal Cord Injury	NIH	Non-SBIR/STTR	366655	98809	https://reporter.nih.gov/project-details/9917854	UNIVERSITY OF MIAMI SCHOOL OF MEDICINE	CORAL GABLES	UNITED STATES	FL	NEUROSURGERY	NINDS	National Institute of Neurological Disorders and Stroke	SCHOOLS OF MEDICINE	Special Emphasis Panel[ZRG1-BDCN-W(06)M]	SCI Pathology & Repair	SCI Regeneration/Plasticity/Repair	Motor - General			Drug Interventions				Preclinical
5R01NS100531-05	NA	NS100531	465464	10160972	2021	5	R01	LEMMON, VANCE P	[{'profile_id': 7689414, 'first_name': 'John', 'middle_name': 'L', 'last_name': 'Bixby', 'is_contact_pi': False, 'full_name': 'John L Bixby', 'title': 'PROFESSOR'}, {'profile_id': 1862586, 'first_name': 'Vance', 'middle_name': 'P', 'last_name': 'Lemmon', 'is_contact_pi': True, 'full_name': 'Vance P Lemmon', 'title': 'PROF OF NEUROLOGICAL SURGERY'}]	[{'first_name': 'LINDA', 'middle_name': 'LOUISE', 'last_name': 'BAMBRICK', 'full_name': 'LINDA LOUISE BAMBRICK'}]	FL-27	2017-07-01	2023-04-30	PA-16-160	RP	R01NS100531	Axon;Behavioral;Biochemical;Biological;Biological Assay;Catalytic Domain;Cell physiology;Cells;Cervical;Complement 5a;Confocal Microscopy;Control Animal;Contusions;Corticospinal Tracts;Data;Development;Distal;Dorsal;Dose;Failure;Forelimb;Future;Gold;Growth;In Vitro;Individual;Information Theory;Injury;Institution;Label;Lesion;Light;Machine Learning;Mediating;Microscopy;Modeling;Molecular;Molecular Target;Morphology;Motor;Motor Cortex;Mus;Natural regeneration;Nerve;Neurites;Neurons;Outcome;Pharmaceutical Preparations;Phenotype;Phosphotransferases;Process;Rattus;Recovery of Function;Role;Signal Pathway;Signal Transduction;Site;Small Interfering RNA;Source;Spinal;Spinal Cord;Spinal cord injury;Spinal cord injury patients;Testing;Therapeutic;Time;Tissues;Transducers;Viral Vector;Walking;axon growth;axon regeneration;axonal sprouting;behavior test;behavioral outcome;central nervous system injury;clinically relevant;design;drug discovery;effective therapy;experience;experimental study;grasp;gray matter;improved;in vivo;in vivo Model;inhibitor/antagonist;injured;insight;kinase inhibitor;knock-down;light microscopy;novel;reconstruction;regenerative;screening;small molecule;targeted agent;therapeutic target	Title: Targeting Multiple Kinases to Treat Experimental Spinal Cord Injury_x000D_ Project Summary:_x000D_ Spinal cord injury (SCI) patients experience limited functional recovery, owing in part to the paucity of axon_x000D_ regrowth from injured CNS neurons. Effective treatments are lacking, likely because of multiple factors, intrinsic and_x000D_ extrinsic, that inhibit axon growth. Thus we require agents that target more than one source of regeneration failure._x000D_ Kinases are ubiquitous signal transducers that regulate most cellular processes, including axon growth. To begin_x000D_ to identify compounds that positively regulate axon growth, we screened 1600 small-molecule kinase inhibitors (KIs) in_x000D_ an in vitro CNS neurite outgrowth assay and identified ‚Äúhit‚Äù KIs that reproducibly and strongly promote outgrowth. Due_x000D_ to homology of catalytic domains, KIs typically inhibit multiple kinases. This makes it difficult to identify the kinase(s)_x000D_ that mediate a KI's effects on cells. We used information theory and machine learning to analyze the inhibition profiles of_x000D_ KIs in relation to their effects on neurite outgrowth. This enabled us to identify, and later validate via siRNA knockdown_x000D_ in primary neurons, multiple kinase targets (i.e. kinases that should be inhibited to promote neurite outgrowth). These_x000D_ included previously known targets that regulate intrinsic and extrinsic inhibitor factors, in addition to several novel_x000D_ candidates. Conversely, we identified kinases whose activity is critical for neurite outgrowth, and whose inhibition must_x000D_ be avoided (anti-targets). We discovered several KIs that inhibit multiple targets and no anti-targets. These KIs strongly_x000D_ promoted neurite outgrowth in vitro._x000D_ We tested the KI, RO48, that had the largest effect in vitro in two in vivo models. Our preliminary experiments_x000D_ indicate that RO48 is remarkably effective in vivo. It promoted robust axonal growth of the corticospinal tract (CST) in_x000D_ three separate models of CST injury (pyramidotomy, funiculotomy, dorsal hemisection), and in the dorsal hemisection_x000D_ model, improved forelimb function. We propose to build on these remarkable results to test the working hypothesis that_x000D_ the simultaneous inhibition of RO48's five target kinases (ROCK, PKC, PRKG1, PRKX, and RPS6K) promotes sprouting_x000D_ and regeneration of CST axons. This will be accomplished using viral vectors to knock down expression of the different_x000D_ target kinases individually and in combination. We will do knockdown in CST neurons in the cortex. We will assess CST_x000D_ axon growth at the injury site using light microscopy. We will also perform experiments to determine if RO48-induced_x000D_ CST axon growth promotes axon sprouting, regeneration, or both, and whether RO48 improves behavioral outcomes such_x000D_ as grasping and walking after a contusion injury._x000D_ These experiments will 1) validate novel kinases as in vivo targets for future development of SCI therapeutics 2)_x000D_ determine whether these kinases regulate CST axon sprouting, regeneration, or both, and 3) confirm whether the_x000D_ substantial stimulation of axon growth induced by treatment with RO48 improves motor outcomes in a clinically relevant_x000D_ contusion model._x000D_	Targeting Multiple Kinases to Treat Experimental Spinal Cord Injury	Title: Targeting Multiple Kinases to Treat Experimental Spinal Cord Injury_x000D_ Project Narrative:_x000D_ The proposed experiments aim to understand how small-molecule drug-like compounds increase the ability of nerve cells_x000D_ to grow long processes and re-form connections. Validating the molecular targets of these compounds for in vivo nerve_x000D_ growth will enable future drug discovery projects focused on these targets.	Neurosciences; Physical Injury - Accidents and Adverse Effects; Regenerative Medicine; Spinal Cord Injury; Traumatic Head and Spine Injury	NIH	Non-SBIR/STTR	366655	98809	https://reporter.nih.gov/project-details/10160972	UNIVERSITY OF MIAMI SCHOOL OF MEDICINE	CORAL GABLES	UNITED STATES	FL	NEUROSURGERY	NINDS	National Institute of Neurological Disorders and Stroke	SCHOOLS OF MEDICINE	Special Emphasis Panel[ZRG1-BDCN-W(06)M]	SCI Pathology & Repair	SCI Regeneration/Plasticity/Repair	Motor - General			Drug Interventions				Preclinical
1U24NS100659-01	NA	NS100659	1067637	9283088	2017	1	U24	BARSAN, WILLIAM G	[{'profile_id': 1958804, 'first_name': 'WILLIAM', 'middle_name': 'G', 'last_name': 'BARSAN', 'is_contact_pi': True, 'full_name': 'WILLIAM G BARSAN', 'title': 'PROFESSOR OF EMERGENCY MEDICINE'}, {'profile_id': 1930518, 'first_name': 'Clifton', 'middle_name': 'W.', 'last_name': 'Callaway', 'is_contact_pi': False, 'full_name': 'Clifton W. Callaway', 'title': ''}, {'profile_id': 8225056, 'first_name': 'Robert', 'middle_name': '', 'last_name': 'Silbergleit', 'is_contact_pi': False, 'full_name': 'Robert Silbergleit', 'title': 'PROFESSOR'}]	[{'first_name': 'MARIA', 'middle_name': 'CAROLINA', 'last_name': 'MENDOZA-PUCCINI', 'full_name': 'MARIA CAROLINA MENDOZA-PUCCINI'}]	MI-06	2017-07-15	2022-05-31	RFA-NS-16-014	OR	U24NS100659	Accident and Emergency department;Acute;Ambulances;Applications Grants;Brain;Budgets;Cardiac;Caring;Case Report Form;Clinical;Clinical Investigator;Clinical Trials;Clinical Trials Design;Clinical Trials Network;Collaborations;Coma;Communities;Community Trial;Conduct Clinical Trials;Contracts;Data;Development;Devices;Early Intervention;Effectiveness;Elements;Emergency Care;Emergency Department Physician;Emergency Situation;Emergency research;Emergency treatment;Enrollment;Ensure;Funding;Goals;Grant;Healthcare;Heart;Heart Arrest;Human;Informed Consent;Injury;Institutes;Interdisciplinary Study;Intervention;Investigation;Leadership;Lung;Methods;Mission;Morbidity - disease rate;Myocardial Infarction;Neurologic;Neurological emergencies;Neurologist;Neurosurgeon;Occupational activity of managing finances;Online Systems;Outcome;Patient Care;Patient-Focused Outcomes;Patients;Physicians;Pre-hospital setting;Principal Investigator;Protocols documentation;Recruitment Activity;Registries;Research;Research Infrastructure;Research Personnel;Resources;Resuscitation;Seizures;Spinal Cord;Structure;Surgeon;Symptoms;System;Time;Translational Research;Translations;Trauma;Traumatic injury;United States National Institutes of Health;Voice;Work;base;cost;data management;design;effective therapy;expectation;experience;improved;improved outcome;innovation;mortality;multidisciplinary;novel;pre-clinical;pre-clinical research;quality assurance;respiratory;response;screening;spinal cord and brain injury;success;treatment trial	The overall goal of the Strategies to Innovate Emergency Care Clinical Trials Network (SIREN) is to improve the outcome of patients suffering acute illness and injury by identifying effective treatments given in the earliest stages of care. Emergency conditions such as myocardial infarction, cardiac arrest, traumatic injury including brain and spinal cord injury, and seizures cause significant morbidity and mortality and exact a high cost in terms of human suffering and health care spending. Preclinical and translational research has demonstrated that there is a very narrow window of opportunity in which novel treatments for emergency conditions are optimally effective, and that conducting research in the emergency setting presents unique pragmatic challenges to clinical investigators. Effective clinical trials in these conditions require a coordinated network of emergency physicians, surgeons, cardiologists, intensivists, neurologists and biostatisticians. This proposal, in response to RFANS16014 describes the features, functions and coordination we will provide as the Clinical Coordinating Center for the SIREN network. The key elements of this structure will include an interdisciplinary team of investigators with specific expertise in the conduct of clinical trials of emergency interventions, a hub and spoke network design that acknowledges the importance of enrolling patients in the acute setting, and a long term network commitment to advancing the national research infrastructure as it relates to the interdisciplinary study of acute illness and injury. This project aims to create a coherent, collaborative, multidisciplinary emergency clinical trials community that is diverse and inclusive. The network will recruit, efficiently perform, and widely disseminate the most scientifically and clinically important trials necessary to advance the emergency care of patients with neurologic, cardiac, respiratory, hematologic and trauma emergencies. At least 4 large, simple trials in the ED and pre-hospital setting over the 5 year grant period will be initiated. The network aims to transform the emergency research enterprise, by exploring innovations in clinical trial designs (including adaptive and registry based methods), by better and earlier engagement of patient stakeholders in trial planning, and by creative improvements in implementing and performing trials.	Strategies to Innovate EmeRgENcy Care Clinical Trials Network (SIREN) - Clinical Coordinating Center (CCC)	The Strategies to Innovate Emergency Care Clinical Trials Network (SIREN) is a clinical trials network. SIREN physicians and researchers study what treatments work best for patients with emergency conditions or injuries. Emergencies may involve heart or lung conditions, problems or injuries involving the brain or spinal cord, seizures, coma, or other traumatic injuries. The SIREN will study patients in ambulances and emergency departments because many promising treatments may only work well if they are given very quickly after the onset of symptoms or injury.	Brain Disorders; Cardiovascular; Clinical Research; Clinical Trials and Supportive Activities; Comparative Effectiveness Research; Emergency Care; Epilepsy; Heart Disease; Injury (total) Accidents/Adverse Effects; Injury - Trauma - (Head and Spine); Neurodegenerative; Neurosciences; Patient Safety; Spinal Cord Injury	NIH	Other Research-Related	705114	362523	https://reporter.nih.gov/project-details/9283088	UNIVERSITY OF MICHIGAN AT ANN ARBOR	ANN ARBOR	UNITED STATES	MI	EMERGENCY MEDICINE	NHLBI,NINDS,NCATS	National Institute of Neurological Disorders and Stroke	SCHOOLS OF MEDICINE	Special Emphasis Panel[ZNS1 SRB-G (08)]	Infrastructure	Clinical Resources				Research and/or Clinical Resources				Infrastructure
3U24NS100659-02S1	NA	NS100659	243315	9757540	2019	3	U24	BARSAN, WILLIAM G	[{'profile_id': 1958804, 'first_name': 'WILLIAM', 'middle_name': 'G', 'last_name': 'BARSAN', 'is_contact_pi': True, 'full_name': 'WILLIAM G BARSAN', 'title': 'PROFESSOR OF EMERGENCY MEDICINE'}, {'profile_id': 1930518, 'first_name': 'Clifton', 'middle_name': 'W.', 'last_name': 'Callaway', 'is_contact_pi': False, 'full_name': 'Clifton W. Callaway', 'title': ''}, {'profile_id': 8225056, 'first_name': 'Robert', 'middle_name': '', 'last_name': 'Silbergleit', 'is_contact_pi': False, 'full_name': 'Robert Silbergleit', 'title': 'PROFESSOR'}]	[{'first_name': 'MARIA', 'middle_name': 'CAROLINA', 'last_name': 'MENDOZA-PUCCINI', 'full_name': 'MARIA CAROLINA MENDOZA-PUCCINI'}]	MI-06	2018-10-01	2020-05-31	PA-18-591	OR	U24NS100659	Accident and Emergency department;Acute;Ambulances;Applications Grants;Brain;Budgets;Cardiac;Caring;Case Report Form;Clinical;Clinical Investigator;Clinical Trials;Clinical Trials Design;Clinical Trials Network;Collaborations;Coma;Communities;Community Trial;Conduct Clinical Trials;Contracts;Data;Development;Devices;Early Intervention;Effectiveness;Elements;Emergency Care;Emergency Department Physician;Emergency Situation;Emergency research;Emergency treatment;Enrollment;Ensure;Funding;Goals;Grant;Healthcare;Heart;Heart Arrest;Hematology;Human;Informed Consent;Injury;Institutes;Interdisciplinary Study;Intervention;Investigation;Leadership;Lung;Methods;Mission;Morbidity - disease rate;Myocardial Infarction;Neurologic;Neurological emergencies;Neurologist;Neurosurgeon;Occupational activity of managing finances;Online Systems;Outcome;Patient Care;Patient-Focused Outcomes;Patients;Physicians;Pre-hospital setting;Principal Investigator;Protocols documentation;Registries;Research;Research Infrastructure;Research Personnel;Resources;Resuscitation;Seizures;Spinal Cord;Structure;Surgeon;Symptoms;System;Time;Translational Research;Translations;Trauma;Traumatic injury;United States National Institutes of Health;Voice;Work;base;cost;data management;design;effective therapy;emergency settings;expectation;experience;improved;improved outcome;innovation;mortality;multidisciplinary;novel;patient engagement;pre-clinical research;quality assurance;recruit;respiratory;response;screening;spinal cord and brain injury;success;treatment trial	Project Summary/Abstract ._x000D_ The overall goal of the Strategies to Innovate Emergency Care Clinical Trials Network (SIREN) is to improve_x000D_ the outcome of patients suffering acute illness and injury by identifying effective treatments given in the earliest_x000D_ stages of care. Emergency conditions such as myocardial infarction, cardiac arrest, traumatic injury including_x000D_ brain and spinal cord injury, and seizures cause significant morbidity and mortality and exact a high cost in_x000D_ terms of human suffering and health care spending. Pre¬≠clinical and translational research has demonstrated_x000D_ that there is a very narrow window of opportunity in which novel treatments for emergency conditions are_x000D_ optimally effective, and that conducting research in the emergency setting presents unique pragmatic_x000D_ challenges to clinical investigators. Effective clinical trials in these conditions require a coordinated network of_x000D_ emergency physicians, surgeons, cardiologists, intensivists, neurologists and biostatisticians. This proposal, in_x000D_ response to RFA¬≠NS¬≠16¬≠014 describes the features, functions and coordination we will provide as the Clinical_x000D_ Coordinating Center for the SIREN network. The key elements of this structure will include an interdisciplinary_x000D_ team of investigators with specific expertise in the conduct of clinical trials of emergency interventions, a_x000D_ hub¬≠and¬≠spoke network design that acknowledges the importance of enrolling patients in the acute setting, and_x000D_ a long term network commitment to advancing the national research infrastructure as it relates to the_x000D_ interdisciplinary study of acute illness and injury. This project aims to create a coherent, collaborative,_x000D_ multidisciplinary emergency clinical trials community that is diverse and inclusive. The network will recruit,_x000D_ efficiently perform, and widely disseminate the most scientifically and clinically important trials necessary to_x000D_ advance the emergency care of patients with neurologic, cardiac, respiratory, hematologic and trauma_x000D_ emergencies. At least 4 large, simple trials in the ED and prehospital setting over the 5 year grant period will_x000D_ be initiated. The network aims to transform the emergency research enterprise, by exploring innovations in_x000D_ clinical trial designs (including adaptive and registry¬≠based methods), by better and earlier engagement of_x000D_ patient stakeholders in trial planning, and by creative improvements in implementing and performing trials.	Strategies to Innovate EmeRgENcy Care Clinical Trials Network (SIREN) - Clinical Coordinating Center (CCC)	Project Narrative ._x000D_ The Strategies to Innovate Emergency Care Clinical Trials Network (SIREN) is a clinical trials network. SIREN_x000D_ physicians and researchers study what treatments work best for patients with emergency conditions or injuries._x000D_ Emergencies may involve heart or lung conditions, problems or injuries involving the brain or spinal cord,_x000D_ seizures, coma, or other traumatic injuries. The SIREN will study patients in ambulances and emergency_x000D_ departments because many promising treatments may only work well if they are given very quickly after the_x000D_ onset of symptoms or injury.	Brain Disorders; Cardiovascular; Clinical Research; Clinical Trials and Supportive Activities; Comparative Effectiveness Research; Emergency Care; Epilepsy; Heart Disease; Hematology; Injury (total) Accidents/Adverse Effects; Injury - Trauma - (Head and Spine); Neurodegenerative; Neurosciences; Patient Safety; Spinal Cord Injury	NIH	Other Research-Related	155971	87344	https://reporter.nih.gov/project-details/9757540	UNIVERSITY OF MICHIGAN AT ANN ARBOR	ANN ARBOR	UNITED STATES	MI	EMERGENCY MEDICINE	NINDS	National Institute of Neurological Disorders and Stroke	SCHOOLS OF MEDICINE	NA	Infrastructure	Clinical Resources				Research and/or Clinical Resources				Infrastructure
5U24NS100659-02	NA	NS100659	637754	9524693	2018	5	U24	BARSAN, WILLIAM G	[{'profile_id': 1958804, 'first_name': 'WILLIAM', 'middle_name': 'G', 'last_name': 'BARSAN', 'is_contact_pi': True, 'full_name': 'WILLIAM G BARSAN', 'title': 'PROFESSOR OF EMERGENCY MEDICINE'}, {'profile_id': 1930518, 'first_name': 'Clifton', 'middle_name': 'W.', 'last_name': 'Callaway', 'is_contact_pi': False, 'full_name': 'Clifton W. Callaway', 'title': ''}, {'profile_id': 8225056, 'first_name': 'Robert', 'middle_name': '', 'last_name': 'Silbergleit', 'is_contact_pi': False, 'full_name': 'Robert Silbergleit', 'title': 'PROFESSOR'}]	[{'first_name': 'MARIA', 'middle_name': 'CAROLINA', 'last_name': 'MENDOZA-PUCCINI', 'full_name': 'MARIA CAROLINA MENDOZA-PUCCINI'}]	MI-06	2017-07-15	2022-05-31	RFA-NS-16-014	OR	U24NS100659	Accident and Emergency department;Acute;Ambulances;Applications Grants;Brain;Budgets;Cardiac;Caring;Case Report Form;Clinical;Clinical Investigator;Clinical Trials;Clinical Trials Design;Clinical Trials Network;Collaborations;Coma;Communities;Community Trial;Conduct Clinical Trials;Contracts;Data;Development;Devices;Early Intervention;Effectiveness;Elements;Emergency Care;Emergency Department Physician;Emergency Situation;Emergency research;Emergency treatment;Enrollment;Ensure;Funding;Goals;Grant;Healthcare;Heart;Heart Arrest;Human;Informed Consent;Injury;Institutes;Interdisciplinary Study;Intervention;Investigation;Leadership;Lung;Methods;Mission;Morbidity - disease rate;Myocardial Infarction;Neurologic;Neurological emergencies;Neurologist;Neurosurgeon;Occupational activity of managing finances;Online Systems;Outcome;Patient Care;Patient-Focused Outcomes;Patients;Physicians;Pre-hospital setting;Principal Investigator;Protocols documentation;Registries;Research;Research Infrastructure;Research Personnel;Resources;Resuscitation;Seizures;Spinal Cord;Structure;Surgeon;Symptoms;System;Time;Translational Research;Translations;Trauma;Traumatic injury;United States National Institutes of Health;Voice;Work;base;cost;data management;design;effective therapy;emergency settings;expectation;experience;improved;improved outcome;innovation;mortality;multidisciplinary;novel;patient engagement;pre-clinical research;quality assurance;recruit;respiratory;response;screening;spinal cord and brain injury;success;treatment trial	The overall goal of the Strategies to Innovate Emergency Care Clinical Trials Network (SIREN) is to improve the outcome of patients suffering acute illness and injury by identifying effective treatments given in the earliest stages of care. Emergency conditions such as myocardial infarction, cardiac arrest, traumatic injury including brain and spinal cord injury, and seizures cause significant morbidity and mortality and exact a high cost in terms of human suffering and health care spending. Preclinical and translational research has demonstrated that there is a very narrow window of opportunity in which novel treatments for emergency conditions are optimally effective, and that conducting research in the emergency setting presents unique pragmatic challenges to clinical investigators. Effective clinical trials in these conditions require a coordinated network of emergency physicians, surgeons, cardiologists, intensivists, neurologists and biostatisticians. This proposal, in response to RFANS16014 describes the features, functions and coordination we will provide as the Clinical Coordinating Center for the SIREN network. The key elements of this structure will include an interdisciplinary team of investigators with specific expertise in the conduct of clinical trials of emergency interventions, a hub and spoke network design that acknowledges the importance of enrolling patients in the acute setting, and a long term network commitment to advancing the national research infrastructure as it relates to the interdisciplinary study of acute illness and injury. This project aims to create a coherent, collaborative, multidisciplinary emergency clinical trials community that is diverse and inclusive. The network will recruit, efficiently perform, and widely disseminate the most scientifically and clinically important trials necessary to advance the emergency care of patients with neurologic, cardiac, respiratory, hematologic and trauma emergencies. At least 4 large, simple trials in the ED and pre-hospital setting over the 5 year grant period will be initiated. The network aims to transform the emergency research enterprise, by exploring innovations in clinical trial designs (including adaptive and registry based methods), by better and earlier engagement of patient stakeholders in trial planning, and by creative improvements in implementing and performing trials.	Strategies to Innovate EmeRgENcy Care Clinical Trials Network (SIREN) - Clinical Coordinating Center (CCC)	The Strategies to Innovate Emergency Care Clinical Trials Network (SIREN) is a clinical trials network. SIREN physicians and researchers study what treatments work best for patients with emergency conditions or injuries. Emergencies may involve heart or lung conditions, problems or injuries involving the brain or spinal cord, seizures, coma, or other traumatic injuries. The SIREN will study patients in ambulances and emergency departments because many promising treatments may only work well if they are given very quickly after the onset of symptoms or injury.	Brain Disorders; Cardiovascular; Clinical Research; Clinical Trials and Supportive Activities; Comparative Effectiveness Research; Emergency Care; Epilepsy; Heart Disease; Injury (total) Accidents/Adverse Effects; Injury - Trauma - (Head and Spine); Injury - Traumatic brain injury; Neurodegenerative; Neurosciences; Patient Safety; Spinal Cord Injury	NIH	Other Research-Related	434689	203065	https://reporter.nih.gov/project-details/9524693	UNIVERSITY OF MICHIGAN AT ANN ARBOR	ANN ARBOR	UNITED STATES	MI	EMERGENCY MEDICINE	NHLBI,NINDS,NCATS	National Institute of Neurological Disorders and Stroke	SCHOOLS OF MEDICINE	ZNS1-SRB-G(08)	Infrastructure	Clinical Resources				Research and/or Clinical Resources				Infrastructure
5U24NS100659-03	NA	NS100659	627011	9704103	2019	5	U24	BARSAN, WILLIAM G	[{'profile_id': 1958804, 'first_name': 'WILLIAM', 'middle_name': 'G', 'last_name': 'BARSAN', 'is_contact_pi': True, 'full_name': 'WILLIAM G BARSAN', 'title': 'PROFESSOR OF EMERGENCY MEDICINE'}, {'profile_id': 1930518, 'first_name': 'Clifton', 'middle_name': 'W.', 'last_name': 'Callaway', 'is_contact_pi': False, 'full_name': 'Clifton W. Callaway', 'title': ''}, {'profile_id': 8225056, 'first_name': 'Robert', 'middle_name': '', 'last_name': 'Silbergleit', 'is_contact_pi': False, 'full_name': 'Robert Silbergleit', 'title': 'PROFESSOR'}]	[{'first_name': 'MARIA', 'middle_name': 'CAROLINA', 'last_name': 'MENDOZA-PUCCINI', 'full_name': 'MARIA CAROLINA MENDOZA-PUCCINI'}]	MI-06	2017-07-15	2022-05-31	RFA-NS-16-014	OR	U24NS100659	Accident and Emergency department;Acute;Ambulances;Applications Grants;Brain;Budgets;Cardiac;Caring;Case Report Form;Clinical;Clinical Investigator;Clinical Trials;Clinical Trials Design;Clinical Trials Network;Collaborations;Coma;Communities;Community Trial;Conduct Clinical Trials;Contracts;Data;Development;Devices;Early Intervention;Effectiveness;Elements;Emergency Care;Emergency Department Physician;Emergency Situation;Emergency research;Emergency treatment;Enrollment;Ensure;Funding;Goals;Grant;Healthcare;Heart;Heart Arrest;Hematology;Human;Informed Consent;Injury;Institutes;Interdisciplinary Study;Intervention;Investigation;Leadership;Lung;Methods;Mission;Morbidity - disease rate;Myocardial Infarction;Neurologic;Neurological emergencies;Neurologist;Neurosurgeon;Occupational activity of managing finances;Online Systems;Outcome;Patient Care;Patient-Focused Outcomes;Patients;Physicians;Pre-hospital setting;Principal Investigator;Protocols documentation;Registries;Research;Research Infrastructure;Research Personnel;Resources;Resuscitation;Seizures;Spinal Cord;Structure;Surgeon;Symptoms;System;Time;Translational Research;Translations;Trauma;Traumatic injury;United States National Institutes of Health;Voice;Work;base;cost;data management;design;effective therapy;emergency settings;expectation;experience;improved;improved outcome;innovation;mortality;multidisciplinary;novel;patient engagement;pre-clinical research;quality assurance;recruit;respiratory;response;screening;spinal cord and brain injury;success;treatment trial	The overall goal of the Strategies to Innovate Emergency Care Clinical Trials Network (SIREN) is to improve the outcome of patients suffering acute illness and injury by identifying effective treatments given in the earliest stages of care. Emergency conditions such as myocardial infarction, cardiac arrest, traumatic injury including brain and spinal cord injury, and seizures cause significant morbidity and mortality and exact a high cost in terms of human suffering and health care spending. Preclinical and translational research has demonstrated that there is a very narrow window of opportunity in which novel treatments for emergency conditions are optimally effective, and that conducting research in the emergency setting presents unique pragmatic challenges to clinical investigators. Effective clinical trials in these conditions require a coordinated network of emergency physicians, surgeons, cardiologists, intensivists, neurologists and biostatisticians. This proposal, in response to RFANS16014 describes the features, functions and coordination we will provide as the Clinical Coordinating Center for the SIREN network. The key elements of this structure will include an interdisciplinary team of investigators with specific expertise in the conduct of clinical trials of emergency interventions, a hub and spoke network design that acknowledges the importance of enrolling patients in the acute setting, and a long term network commitment to advancing the national research infrastructure as it relates to the interdisciplinary study of acute illness and injury. This project aims to create a coherent, collaborative, multidisciplinary emergency clinical trials community that is diverse and inclusive. The network will recruit, efficiently perform, and widely disseminate the most scientifically and clinically important trials necessary to advance the emergency care of patients with neurologic, cardiac, respiratory, hematologic and trauma emergencies. At least 4 large, simple trials in the ED and pre-hospital setting over the 5 year grant period will be initiated. The network aims to transform the emergency research enterprise, by exploring innovations in clinical trial designs (including adaptive and registry based methods), by better and earlier engagement of patient stakeholders in trial planning, and by creative improvements in implementing and performing trials.	Strategies to Innovate EmeRgENcy Care Clinical Trials Network (SIREN) - Clinical Coordinating Center (CCC)	The Strategies to Innovate Emergency Care Clinical Trials Network (SIREN) is a clinical trials network. SIREN physicians and researchers study what treatments work best for patients with emergency conditions or injuries. Emergencies may involve heart or lung conditions, problems or injuries involving the brain or spinal cord, seizures, coma, or other traumatic injuries. The SIREN will study patients in ambulances and emergency departments because many promising treatments may only work well if they are given very quickly after the onset of symptoms or injury.	Brain Disorders; Cardiovascular; Clinical Research; Clinical Trials and Supportive Activities; Comparative Effectiveness Research; Emergency Care; Epilepsy; Heart Disease; Hematology; Injury (total) Accidents/Adverse Effects; Injury - Trauma - (Head and Spine); Neurodegenerative; Neurosciences; Patient Safety; Spinal Cord Injury	NIH	Other Research-Related	427678	199333	https://reporter.nih.gov/project-details/9704103	UNIVERSITY OF MICHIGAN AT ANN ARBOR	ANN ARBOR	UNITED STATES	MI	EMERGENCY MEDICINE	NHLBI,NINDS,NCATS	National Institute of Neurological Disorders and Stroke	SCHOOLS OF MEDICINE	ZNS1-SRB-G(08)	Infrastructure	Clinical Resources				Research and/or Clinical Resources				Infrastructure
5U24NS100659-04	NA	NS100659	1020440	9971596	2020	5	U24	BARSAN, WILLIAM G	[{'profile_id': 1958804, 'first_name': 'WILLIAM', 'middle_name': 'G', 'last_name': 'BARSAN', 'is_contact_pi': True, 'full_name': 'WILLIAM G BARSAN', 'title': 'PROFESSOR OF EMERGENCY MEDICINE'}, {'profile_id': 1930518, 'first_name': 'Clifton', 'middle_name': 'W.', 'last_name': 'Callaway', 'is_contact_pi': False, 'full_name': 'Clifton W. Callaway', 'title': ''}, {'profile_id': 8225056, 'first_name': 'Robert', 'middle_name': '', 'last_name': 'Silbergleit', 'is_contact_pi': False, 'full_name': 'Robert Silbergleit', 'title': 'PROFESSOR'}]	[{'first_name': 'MARIA', 'middle_name': 'CAROLINA', 'last_name': 'MENDOZA-PUCCINI', 'full_name': 'MARIA CAROLINA MENDOZA-PUCCINI'}]	MI-06	2017-07-15	2022-05-31	RFA-NS-16-014	OR	U24NS100659	Accident and Emergency department;Acute;Ambulances;Applications Grants;Brain;Budgets;Cardiac;Caring;Case Report Form;Clinical;Clinical Investigator;Clinical Trials;Clinical Trials Design;Clinical Trials Network;Collaborations;Coma;Communities;Community Trial;Conduct Clinical Trials;Contracts;Data;Development;Devices;Early Intervention;Effectiveness;Elements;Emergency Care;Emergency Department Physician;Emergency Situation;Emergency research;Emergency treatment;Enrollment;Ensure;Funding;Goals;Grant;Healthcare;Heart;Heart Arrest;Hematology;Human;Informed Consent;Injury;Institutes;Interdisciplinary Study;Intervention;Investigation;Leadership;Lung;Methods;Mission;Morbidity - disease rate;Myocardial Infarction;Neurologic;Neurological emergencies;Neurologist;Neurosurgeon;Occupational activity of managing finances;Online Systems;Outcome;Patient Care;Patient-Focused Outcomes;Patients;Physicians;Pre-hospital setting;Principal Investigator;Protocols documentation;Registries;Research;Research Infrastructure;Research Personnel;Resources;Resuscitation;Seizures;Spinal Cord;Structure;Surgeon;Symptoms;System;Time;Translational Research;Translations;Trauma;Traumatic injury;United States National Institutes of Health;Voice;Work;acute care;base;confirmatory clinical trial;cost;data management;design;effective therapy;emergency settings;expectation;experience;improved;improved outcome;innovation;mortality;multidisciplinary;novel;patient engagement;pre-clinical research;quality assurance;recruit;respiratory;response;screening;spinal cord and brain injury;success;treatment trial	The overall goal of the Strategies to Innovate Emergency Care Clinical Trials Network (SIREN) is to improve the outcome of patients suffering acute illness and injury by identifying effective treatments given in the earliest stages of care. Emergency conditions such as myocardial infarction, cardiac arrest, traumatic injury including brain and spinal cord injury, and seizures cause significant morbidity and mortality and exact a high cost in terms of human suffering and health care spending. Preclinical and translational research has demonstrated that there is a very narrow window of opportunity in which novel treatments for emergency conditions are optimally effective, and that conducting research in the emergency setting presents unique pragmatic challenges to clinical investigators. Effective clinical trials in these conditions require a coordinated network of emergency physicians, surgeons, cardiologists, intensivists, neurologists and biostatisticians. This proposal, in response to RFANS16014 describes the features, functions and coordination we will provide as the Clinical Coordinating Center for the SIREN network. The key elements of this structure will include an interdisciplinary team of investigators with specific expertise in the conduct of clinical trials of emergency interventions, a hub and spoke network design that acknowledges the importance of enrolling patients in the acute setting, and a long term network commitment to advancing the national research infrastructure as it relates to the interdisciplinary study of acute illness and injury. This project aims to create a coherent, collaborative, multidisciplinary emergency clinical trials community that is diverse and inclusive. The network will recruit, efficiently perform, and widely disseminate the most scientifically and clinically important trials necessary to advance the emergency care of patients with neurologic, cardiac, respiratory, hematologic and trauma emergencies. At least 4 large, simple trials in the ED and pre-hospital setting over the 5 year grant period will be initiated. The network aims to transform the emergency research enterprise, by exploring innovations in clinical trial designs (including adaptive and registry based methods), by better and earlier engagement of patient stakeholders in trial planning, and by creative improvements in implementing and performing trials.	Strategies to Innovate EmeRgENcy Care Clinical Trials Network (SIREN) - Clinical Coordinating Center (CCC)	The Strategies to Innovate Emergency Care Clinical Trials Network (SIREN) is a clinical trials network. SIREN physicians and researchers study what treatments work best for patients with emergency conditions or injuries. Emergencies may involve heart or lung conditions, problems or injuries involving the brain or spinal cord, seizures, coma, or other traumatic injuries. The SIREN will study patients in ambulances and emergency departments because many promising treatments may only work well if they are given very quickly after the onset of symptoms or injury.	Cardiovascular; Clinical Research; Clinical Trials and Supportive Activities; Comparative Effectiveness Research; Emergency Care; Heart Disease; Hematology; Injury - Trauma - (Head and Spine); Neurosciences; Patient Safety; Physical Injury - Accidents and Adverse Effects; Spinal Cord Injury	NIH	Other Research-Related	675560	344880	https://reporter.nih.gov/project-details/9971596	UNIVERSITY OF MICHIGAN AT ANN ARBOR	ANN ARBOR	UNITED STATES	MI	EMERGENCY MEDICINE	NHLBI,NINDS,NCATS	National Institute of Neurological Disorders and Stroke	SCHOOLS OF MEDICINE	ZNS1-SRB-G(08)	Infrastructure	Clinical Resources				Research and/or Clinical Resources				Infrastructure
1R56NS100732-01	NA	NS100732	332824	9555210	2017	1	R56	LAVIK, ERIN BAKER	[{'profile_id': 10199118, 'first_name': 'Erin', 'middle_name': 'Baker', 'last_name': 'Lavik', 'is_contact_pi': True, 'full_name': 'Erin Baker Lavik', 'title': 'PROFESSOR'}, {'profile_id': 1955022, 'first_name': 'Jerry', 'middle_name': '', 'last_name': 'Silver', 'is_contact_pi': False, 'full_name': 'Jerry Silver', 'title': ''}]	[{'first_name': 'LYN', 'middle_name': 'B', 'last_name': 'JAKEMAN', 'full_name': 'LYN B JAKEMAN'}]	MD-07	2017-09-25	2019-09-24	PA-16-160	RP	R56NS100732	Address;Behavior;Binding;Biological Preservation;Bladder;Blood;Blood Platelets;Brain hemorrhage;Cells;Chronic;Cicatrix;Contusions;Devices;Disease;Electric Stimulation;Erythrocytes;Event;Extravasation;Family health status;Free Radical Formation;Future;Health Care Costs;Healthcare Systems;Hemorrhage;Hemostatic Agents;Human;Inflammation;Inflammatory;Injury;Intervention;Intravenous;Iron;Knowledge;Lead;Length;Lesion;Locomotion;Modeling;Neuraxis;Neuroglia;Neurons;Nitric Oxide;Operative Surgical Procedures;Outcome;Patient-Focused Outcomes;Patients;Peptide Hydrolases;Peptides;Pharmacotherapy;Phenotype;Process;Proteoglycan;Quality of life;Recovery;Recovery of Function;Role;Rupture;Secondary to;Self-Help Devices;Site;Spinal Cord;Spinal cord injury;Stroke;Technology;Tendon Transfer;Testing;Therapeutic;Time;Tissue Preservation;Tissues;Trauma;Traumatic Brain Injury;Wallerian Degeneration;Work;base;central nervous system injury;cytokine;excitotoxicity;functional outcomes;improved;improved functioning;improved outcome;innovation;killings;macrophage;nanoparticle;neutrophil;novel;novel strategies;overexpression;particle;receptor;relating to nervous system;repaired;success;therapy development	Project Summary: Stopping Bleeding in the Spinal Cord after Injury_x000D_ There are approximately 250,000 people in the U.S. with spinal cord injury (SCI) and over 2 million_x000D_ worldwide. SCI leads to chronic functional deficits and significantly decreased quality of life. The human impact_x000D_ of the injury is enormous and the health care costs associated with the injury are the third highest in the U.S. to_x000D_ The impact of spinal cord injury is devastating to the patients, their families, and the health care system._x000D_ Spinal cord injury, though, is only one of a group of traumas to the central nervous system (CNS) that_x000D_ includes strokes and traumatic brain injuries. In all of these CNS injuries, hemorrhaging is one of the first steps_x000D_ that occurs in the injury process. This is followed by a secondary injury cascade that causes further damage_x000D_ and includes the influx of inflammatory cells and cytokines that exacerbate injury. We have intravenously_x000D_ administered hemostatic nanoparticles that stop internal bleeding including in the spinal cord after injury. We_x000D_ hypothesize that stopping the bleeding will reduce secondary injury progression, limit inflammation, protect_x000D_ tissue and improve function after spinal cord injury._x000D_ In this proposal, we will determine the optimal window of time for administering the hemostatic_x000D_ nanoparticles after injury to limit bleeding. We will determine the impact of limiting bleeding on the critical_x000D_ inflammatory cells after injury, particularly neutrophils and the polarization of macrophages to the M1 and M2_x000D_ phenotypes since these have been shown to be highly altered by injury and most critical to the degenerative_x000D_ versus repair processes. We will then determine the short and long term impacts of limiting bleeding following_x000D_ spinal cord injury on the neural tissue preservation and functional recovery. Together this will give us the basis_x000D_ for a potential therapy as well as a mechanistic understanding of the role of bleeding following spinal cord_x000D_ injury. Ultimately, we will be able to combine this approach with drug therapies we are developing to improve_x000D_ outcomes following SCI._x000D_ Spinal cord injury is not only a devastating trauma, but it is an excellent model for investigating the role_x000D_ of controlling bleeding on inflammation, neural tissue preservation, and functional recovery. The knowledge we_x000D_ gain from this work will be applicable to the treatment of CNS injuries more broadly including traumatic brain_x000D_ injuries and hemorrhagic strokes._x000D_ The work proposed here will lead to a new approach to treating SCI and CNS injuries more broadly and_x000D_ has the potential to be a translatable technology that fundamentally alters patient outcomes.	Stopping Bleeding in the Spinal Cord After Injury	Relevance Statement_x000D_ Spinal cord injury is a devastating injury without treatments to substantially improve recovery. It is the third_x000D_ most expensive injury or disease in the U.S. in terms of health care costs. The work proposed will investigate_x000D_ nanoparticles to halt bleeding, reduce inflammation, protect the spinal cord after injury, and promote recovery.	Bioengineering; Injury (total) Accidents/Adverse Effects; Injury - Trauma - (Head and Spine); Nanotechnology; Neurodegenerative; Neurosciences; Rehabilitation; Spinal Cord Injury	NIH	Non-SBIR/STTR	265414	67410	https://reporter.nih.gov/project-details/9555210	UNIVERSITY OF MARYLAND BALTIMORE COUNTY	BALTIMORE	UNITED STATES	MD	ENGINEERING (ALL TYPES)	NINDS	National Institute of Neurological Disorders and Stroke	BIOMED ENGR/COL ENGR/ENGR STA	Biomaterials and Biointerfaces Study Section[BMBI]	SCI Pathology & Repair	SCI Pathology/Neuroprotection				Drug Interventions				Preclinical
1R01NS100772-01	NA	NS100772	371693	9285058	2017	1	R01	YOSHIDA, YUTAKA	[{'profile_id': 9421286, 'first_name': 'Yutaka', 'middle_name': '', 'last_name': 'Yoshida', 'is_contact_pi': True, 'full_name': 'Yutaka Yoshida', 'title': ''}]	[{'first_name': 'LYN', 'middle_name': 'B', 'last_name': 'JAKEMAN', 'full_name': 'LYN B JAKEMAN'}]	OH-01	2017-04-01	2022-03-31	PA-16-160	RP	R01NS100772	Affect;Anatomy;Axon;Back;Biological Assay;Cervical;Cervical spinal cord injury;Data;Dorsal;Electrophysiology (science);Failure;Future;Gene Transfer;Genetic Models;Growth;Human;In Vitro;Injectable;Injury;Interneurons;Intervention;Knowledge;Label;Lentivirus Vector;Lesion;Location;Modeling;Motor;Mus;Muscle;Mutant Strains Mice;Natural regeneration;Neurons;PTEN gene;Paralysed;Recovery;Reporting;Research;Signal Transduction;Site;Spinal;Spinal Cord;Spinal cord injury;Spinal cord injury patients;Synapses;Testing;Walking;axon growth;base;combinatorial;design;improved;injured;mad itch virus;motor recovery;mutant;novel;optogenetics;patch clamp;receptor	Abstract (Summary): Spinal cord injury (SCI) often causes permanent paralysis due to_x000D_ failure of injured axons to regenerate. Although injured CS axons do not re-grow beyond_x000D_ the lesion after SCI, they form new connections with propriospinal neurons above_x000D_ (rostral to) the lesion which contributes to the limited recovery seen in these injury_x000D_ models. In this study, we propose two-pronged strategies to simultaneously induce re-_x000D_ growth of injured corticospinal (CS) axons beyond the lesion site and enhance_x000D_ remodeling of connectivity between injured CS axons and propriospinal neurons after_x000D_ SCI. CS axonal growth can be promoted by reducing phosphatase and tensin homolog_x000D_ (Pten) activity in the sensorimotor cortex. Our preliminary data reveal increased CS_x000D_ connectivity after SC in mice lacking PlexA1 encoding a semaphorin6D receptor. Since_x000D_ injured CS axons in PlexA1 mutants do not pass beyond the lesion site, our preliminary_x000D_ data strongly suggest that new connections between injured CS axons and propriospinal_x000D_ neurons are enhanced through the uninjured ventral regions after SCI to compensate for_x000D_ the loss of CS inputs. Based on these preliminary data, the central hypothesis of this_x000D_ proposal is that a combined modulation of Sema6D-PlexA1 and Pten signaling will_x000D_ facilitate rewiring of CS connectivity with propriospinal neurons as well as re-growth of_x000D_ injured CS axons after SCI at cervical levels. Therefore, these interventions will improve_x000D_ functional CS connectivity and motor recovery. In Aim 1, we will determine whether_x000D_ deletion of both PlexA1 and Pten in the sensorimotor cortex will enhance connectivity_x000D_ between injured CS axons and propriospinal neurons to a greater degree than the loss_x000D_ of PlexA1 or Pten alone. In Aim 2, we will determine whether PlexA1, Pten, or_x000D_ PlexA1/Pten deletion increases circuits between injured CS neurons and muscles._x000D_ Finally, in Aim 3, we will examine whether motor recovery is enhanced in mice lacking_x000D_ PlexA1 and Pten in the sensorimotor cortex.	A novel combinatorial approach to restore motor function after spinal cord injury	Lay Abstract_x000D_ This application aims to determine whether a combined modulation of Sema6D-PlexA1_x000D_ and Pten signaling will facilitate rewiring of corticospinal connectivity with propriospinal_x000D_ neurons as well as re-growth of injured corticospinal axons after spinal cord injury.	Injury (total) Accidents/Adverse Effects; Injury - Trauma - (Head and Spine); Neurodegenerative; Neurosciences; Regenerative Medicine; Spinal Cord Injury	NIH	Non-SBIR/STTR	238265	133428	https://reporter.nih.gov/project-details/9285058	CINCINNATI CHILDRENS HOSP MED CTR	CINCINNATI	UNITED STATES	OH	NA	NINDS	National Institute of Neurological Disorders and Stroke	Independent Hospitals	Clinical Neuroplasticity and Neurotransmitters Study Section[CNNT]	SCI Pathology & Repair	SCI Regeneration/Plasticity/Repair				In Vivo Approaches				Disease-Related Basic
5R01NS100772-04	NA	NS100772	398655	9670871	2019	5	R01	YOSHIDA, YUTAKA	[{'profile_id': 9421286, 'first_name': 'Yutaka', 'middle_name': '', 'last_name': 'Yoshida', 'is_contact_pi': True, 'full_name': 'Yutaka Yoshida', 'title': ''}]	[{'first_name': 'LINDA', 'middle_name': 'LOUISE', 'last_name': 'BAMBRICK', 'full_name': 'LINDA LOUISE BAMBRICK'}]	NY-16	2017-04-01	2022-03-31	PA-16-160	RP	R01NS100772	Affect;Anatomy;Axon;Back;Biological Assay;Cervical;Cervical spinal cord injury;Data;Dorsal;Electrophysiology (science);Failure;Future;Gene Transfer;Genetic Models;Growth;Human;In Vitro;Injury;Interneurons;Intervention;Knowledge;Label;Lentivirus Vector;Lesion;Location;Modeling;Motor;Mus;Muscle;Mutant Strains Mice;Natural regeneration;Neurons;PTEN gene;Paralysed;Recovery;Reporting;Research;Signal Transduction;Site;Spinal;Spinal Cord;Spinal cord injury;Spinal cord injury patients;Synapses;Testing;Walking;axon growth;base;combinatorial;design;improved;injured;mad itch virus;motor recovery;mutant;novel;optogenetics;patch clamp;receptor	Abstract (Summary): Spinal cord injury (SCI) often causes permanent paralysis due to_x000D_ failure of injured axons to regenerate. Although injured CS axons do not re-grow beyond_x000D_ the lesion after SCI, they form new connections with propriospinal neurons above_x000D_ (rostral to) the lesion which contributes to the limited recovery seen in these injury_x000D_ models. In this study, we propose two-pronged strategies to simultaneously induce re-_x000D_ growth of injured corticospinal (CS) axons beyond the lesion site and enhance_x000D_ remodeling of connectivity between injured CS axons and propriospinal neurons after_x000D_ SCI. CS axonal growth can be promoted by reducing phosphatase and tensin homolog_x000D_ (Pten) activity in the sensorimotor cortex. Our preliminary data reveal increased CS_x000D_ connectivity after SC in mice lacking PlexA1 encoding a semaphorin6D receptor. Since_x000D_ injured CS axons in PlexA1 mutants do not pass beyond the lesion site, our preliminary_x000D_ data strongly suggest that new connections between injured CS axons and propriospinal_x000D_ neurons are enhanced through the uninjured ventral regions after SCI to compensate for_x000D_ the loss of CS inputs. Based on these preliminary data, the central hypothesis of this_x000D_ proposal is that a combined modulation of Sema6D-PlexA1 and Pten signaling will_x000D_ facilitate rewiring of CS connectivity with propriospinal neurons as well as re-growth of_x000D_ injured CS axons after SCI at cervical levels. Therefore, these interventions will improve_x000D_ functional CS connectivity and motor recovery. In Aim 1, we will determine whether_x000D_ deletion of both PlexA1 and Pten in the sensorimotor cortex will enhance connectivity_x000D_ between injured CS axons and propriospinal neurons to a greater degree than the loss_x000D_ of PlexA1 or Pten alone. In Aim 2, we will determine whether PlexA1, Pten, or_x000D_ PlexA1/Pten deletion increases circuits between injured CS neurons and muscles._x000D_ Finally, in Aim 3, we will examine whether motor recovery is enhanced in mice lacking_x000D_ PlexA1 and Pten in the sensorimotor cortex.	A novel combinatorial approach to restore motor function after spinal cord injury	Lay Abstract_x000D_ This application aims to determine whether a combined modulation of Sema6D-PlexA1_x000D_ and Pten signaling will facilitate rewiring of corticospinal connectivity with propriospinal_x000D_ neurons as well as re-growth of injured corticospinal axons after spinal cord injury.	Injury (total) Accidents/Adverse Effects; Injury - Trauma - (Head and Spine); Neurosciences; Regenerative Medicine; Spinal Cord Injury	NIH	Non-SBIR/STTR	215489	183166	https://reporter.nih.gov/project-details/9670871	WINIFRED MASTERSON BURKE MED RES INST	WHITE PLAINS	UNITED STATES	NY	NA	NINDS	National Institute of Neurological Disorders and Stroke	Research Institutes	Clinical Neuroplasticity and Neurotransmitters Study Section[CNNT]	SCI Pathology & Repair	SCI Regeneration/Plasticity/Repair				In Vivo Approaches				Disease-Related Basic
5R01NS100772-05	NA	NS100772	398655	9894862	2020	5	R01	YOSHIDA, YUTAKA	[{'profile_id': 9421286, 'first_name': 'Yutaka', 'middle_name': '', 'last_name': 'Yoshida', 'is_contact_pi': True, 'full_name': 'Yutaka Yoshida', 'title': ''}]	[{'first_name': 'LINDA', 'middle_name': 'LOUISE', 'last_name': 'BAMBRICK', 'full_name': 'LINDA LOUISE BAMBRICK'}]	NY-16	2017-04-01	2022-03-31	PA-16-160	RP	R01NS100772	Affect;Anatomy;Axon;Back Injuries;Biological Assay;Cervical;Cervical spinal cord injury;Data;Dorsal;Electrophysiology (science);Failure;Future;Gene Transfer;Genetic Models;Growth;Human;In Vitro;Injury;Interneurons;Intervention;Knowledge;Label;Lentivirus Vector;Lesion;Location;Modeling;Motor;Mus;Muscle;Mutant Strains Mice;Natural regeneration;Neurons;PTEN gene;Paralysed;Recovery;Reporting;Research;Signal Transduction;Site;Spinal;Spinal Cord;Spinal cord injury;Spinal cord injury patients;Synapses;Testing;Walking;axon growth;axon injury;base;combinatorial;design;improved;injured;mad itch virus;motor recovery;mutant;novel;optogenetics;patch clamp;receptor	Abstract (Summary): Spinal cord injury (SCI) often causes permanent paralysis due to_x000D_ failure of injured axons to regenerate. Although injured CS axons do not re-grow beyond_x000D_ the lesion after SCI, they form new connections with propriospinal neurons above_x000D_ (rostral to) the lesion which contributes to the limited recovery seen in these injury_x000D_ models. In this study, we propose two-pronged strategies to simultaneously induce re-_x000D_ growth of injured corticospinal (CS) axons beyond the lesion site and enhance_x000D_ remodeling of connectivity between injured CS axons and propriospinal neurons after_x000D_ SCI. CS axonal growth can be promoted by reducing phosphatase and tensin homolog_x000D_ (Pten) activity in the sensorimotor cortex. Our preliminary data reveal increased CS_x000D_ connectivity after SC in mice lacking PlexA1 encoding a semaphorin6D receptor. Since_x000D_ injured CS axons in PlexA1 mutants do not pass beyond the lesion site, our preliminary_x000D_ data strongly suggest that new connections between injured CS axons and propriospinal_x000D_ neurons are enhanced through the uninjured ventral regions after SCI to compensate for_x000D_ the loss of CS inputs. Based on these preliminary data, the central hypothesis of this_x000D_ proposal is that a combined modulation of Sema6D-PlexA1 and Pten signaling will_x000D_ facilitate rewiring of CS connectivity with propriospinal neurons as well as re-growth of_x000D_ injured CS axons after SCI at cervical levels. Therefore, these interventions will improve_x000D_ functional CS connectivity and motor recovery. In Aim 1, we will determine whether_x000D_ deletion of both PlexA1 and Pten in the sensorimotor cortex will enhance connectivity_x000D_ between injured CS axons and propriospinal neurons to a greater degree than the loss_x000D_ of PlexA1 or Pten alone. In Aim 2, we will determine whether PlexA1, Pten, or_x000D_ PlexA1/Pten deletion increases circuits between injured CS neurons and muscles._x000D_ Finally, in Aim 3, we will examine whether motor recovery is enhanced in mice lacking_x000D_ PlexA1 and Pten in the sensorimotor cortex.	A novel combinatorial approach to restore motor function after spinal cord injury	Lay Abstract_x000D_ This application aims to determine whether a combined modulation of Sema6D-PlexA1_x000D_ and Pten signaling will facilitate rewiring of corticospinal connectivity with propriospinal_x000D_ neurons as well as re-growth of injured corticospinal axons after spinal cord injury.	Injury - Trauma - (Head and Spine); Neurosciences; Physical Injury - Accidents and Adverse Effects; Regenerative Medicine; Spinal Cord Injury	NIH	Non-SBIR/STTR	215489	183166	https://reporter.nih.gov/project-details/9894862	WINIFRED MASTERSON BURKE MED RES INST	WHITE PLAINS	UNITED STATES	NY	NA	NINDS	National Institute of Neurological Disorders and Stroke	Research Institutes	Clinical Neuroplasticity and Neurotransmitters Study Section[CNNT]	SCI Pathology & Repair	SCI Regeneration/Plasticity/Repair				In Vivo Approaches				Disease-Related Basic
5R01NS100772-06	NA	NS100772	398961	10145082	2021	5	R01	YOSHIDA, YUTAKA	[{'profile_id': 9421286, 'first_name': 'Yutaka', 'middle_name': '', 'last_name': 'Yoshida', 'is_contact_pi': True, 'full_name': 'Yutaka Yoshida', 'title': ''}]	[{'first_name': 'LINDA', 'middle_name': 'LOUISE', 'last_name': 'BAMBRICK', 'full_name': 'LINDA LOUISE BAMBRICK'}]	NY-16	2017-04-01	2022-03-31	PA-16-160	RP	R01NS100772	Affect;Anatomy;Axon;Back Injuries;Biological Assay;Cervical;Cervical spinal cord injury;Data;Dorsal;Electrophysiology (science);Failure;Future;Gene Transfer;Genetic Models;Growth;Human;In Vitro;Injury;Interneurons;Intervention;Knowledge;Label;Lentivirus Vector;Lesion;Location;Modeling;Motor;Mus;Muscle;Mutant Strains Mice;Natural regeneration;Neurons;PTEN gene;Paralysed;Recovery;Reporting;Research;Signal Transduction;Site;Spinal;Spinal Cord;Spinal cord injury;Spinal cord injury patients;Synapses;Testing;Walking;axon growth;axon injury;base;combinatorial;design;improved;injured;mad itch virus;motor recovery;mutant;novel;optogenetics;patch clamp;receptor	Abstract (Summary): Spinal cord injury (SCI) often causes permanent paralysis due to_x000D_ failure of injured axons to regenerate. Although injured CS axons do not re-grow beyond_x000D_ the lesion after SCI, they form new connections with propriospinal neurons above_x000D_ (rostral to) the lesion which contributes to the limited recovery seen in these injury_x000D_ models. In this study, we propose two-pronged strategies to simultaneously induce re-_x000D_ growth of injured corticospinal (CS) axons beyond the lesion site and enhance_x000D_ remodeling of connectivity between injured CS axons and propriospinal neurons after_x000D_ SCI. CS axonal growth can be promoted by reducing phosphatase and tensin homolog_x000D_ (Pten) activity in the sensorimotor cortex. Our preliminary data reveal increased CS_x000D_ connectivity after SC in mice lacking PlexA1 encoding a semaphorin6D receptor. Since_x000D_ injured CS axons in PlexA1 mutants do not pass beyond the lesion site, our preliminary_x000D_ data strongly suggest that new connections between injured CS axons and propriospinal_x000D_ neurons are enhanced through the uninjured ventral regions after SCI to compensate for_x000D_ the loss of CS inputs. Based on these preliminary data, the central hypothesis of this_x000D_ proposal is that a combined modulation of Sema6D-PlexA1 and Pten signaling will_x000D_ facilitate rewiring of CS connectivity with propriospinal neurons as well as re-growth of_x000D_ injured CS axons after SCI at cervical levels. Therefore, these interventions will improve_x000D_ functional CS connectivity and motor recovery. In Aim 1, we will determine whether_x000D_ deletion of both PlexA1 and Pten in the sensorimotor cortex will enhance connectivity_x000D_ between injured CS axons and propriospinal neurons to a greater degree than the loss_x000D_ of PlexA1 or Pten alone. In Aim 2, we will determine whether PlexA1, Pten, or_x000D_ PlexA1/Pten deletion increases circuits between injured CS neurons and muscles._x000D_ Finally, in Aim 3, we will examine whether motor recovery is enhanced in mice lacking_x000D_ PlexA1 and Pten in the sensorimotor cortex.	A novel combinatorial approach to restore motor function after spinal cord injury	Lay Abstract_x000D_ This application aims to determine whether a combined modulation of Sema6D-PlexA1_x000D_ and Pten signaling will facilitate rewiring of corticospinal connectivity with propriospinal_x000D_ neurons as well as re-growth of injured corticospinal axons after spinal cord injury.	Neurosciences; Physical Injury - Accidents and Adverse Effects; Regenerative Medicine; Spinal Cord Injury; Traumatic Head and Spine Injury	NIH	Non-SBIR/STTR	215489	183472	https://reporter.nih.gov/project-details/10145082	WINIFRED MASTERSON BURKE MED RES INST	WHITE PLAINS	UNITED STATES	NY	NA	NINDS	National Institute of Neurological Disorders and Stroke	Research Institutes	Clinical Neuroplasticity and Neurotransmitters Study Section[CNNT]	SCI Pathology & Repair	SCI Regeneration/Plasticity/Repair				In Vivo Approaches				Disease-Related Basic
5R01NS100772-02	NA	NS100772	60050	9419955	2018	5	R01	YOSHIDA, YUTAKA	[{'profile_id': 9421286, 'first_name': 'Yutaka', 'middle_name': '', 'last_name': 'Yoshida', 'is_contact_pi': True, 'full_name': 'Yutaka Yoshida', 'title': ''}]	[{'first_name': 'LYN', 'middle_name': 'B', 'last_name': 'JAKEMAN', 'full_name': 'LYN B JAKEMAN'}]	OH-01	2017-04-01	2018-08-05	PA-16-160	RP	R01NS100772	Affect;Anatomy;Axon;Back;Biological Assay;Cervical;Cervical spinal cord injury;Data;Dorsal;Electrophysiology (science);Failure;Future;Gene Transfer;Genetic Models;Growth;Human;In Vitro;Injury;Interneurons;Intervention;Knowledge;Label;Lentivirus Vector;Lesion;Location;Modeling;Motor;Mus;Muscle;Mutant Strains Mice;Natural regeneration;Neurons;PTEN gene;Paralysed;Recovery;Reporting;Research;Signal Transduction;Site;Spinal;Spinal Cord;Spinal cord injury;Spinal cord injury patients;Synapses;Testing;Walking;axon growth;base;combinatorial;design;improved;injured;mad itch virus;motor recovery;mutant;novel;optogenetics;patch clamp;receptor	Abstract (Summary): Spinal cord injury (SCI) often causes permanent paralysis due to_x000D_ failure of injured axons to regenerate. Although injured CS axons do not re-grow beyond_x000D_ the lesion after SCI, they form new connections with propriospinal neurons above_x000D_ (rostral to) the lesion which contributes to the limited recovery seen in these injury_x000D_ models. In this study, we propose two-pronged strategies to simultaneously induce re-_x000D_ growth of injured corticospinal (CS) axons beyond the lesion site and enhance_x000D_ remodeling of connectivity between injured CS axons and propriospinal neurons after_x000D_ SCI. CS axonal growth can be promoted by reducing phosphatase and tensin homolog_x000D_ (Pten) activity in the sensorimotor cortex. Our preliminary data reveal increased CS_x000D_ connectivity after SC in mice lacking PlexA1 encoding a semaphorin6D receptor. Since_x000D_ injured CS axons in PlexA1 mutants do not pass beyond the lesion site, our preliminary_x000D_ data strongly suggest that new connections between injured CS axons and propriospinal_x000D_ neurons are enhanced through the uninjured ventral regions after SCI to compensate for_x000D_ the loss of CS inputs. Based on these preliminary data, the central hypothesis of this_x000D_ proposal is that a combined modulation of Sema6D-PlexA1 and Pten signaling will_x000D_ facilitate rewiring of CS connectivity with propriospinal neurons as well as re-growth of_x000D_ injured CS axons after SCI at cervical levels. Therefore, these interventions will improve_x000D_ functional CS connectivity and motor recovery. In Aim 1, we will determine whether_x000D_ deletion of both PlexA1 and Pten in the sensorimotor cortex will enhance connectivity_x000D_ between injured CS axons and propriospinal neurons to a greater degree than the loss_x000D_ of PlexA1 or Pten alone. In Aim 2, we will determine whether PlexA1, Pten, or_x000D_ PlexA1/Pten deletion increases circuits between injured CS neurons and muscles._x000D_ Finally, in Aim 3, we will examine whether motor recovery is enhanced in mice lacking_x000D_ PlexA1 and Pten in the sensorimotor cortex.	A novel combinatorial approach to restore motor function after spinal cord injury	Lay Abstract_x000D_ This application aims to determine whether a combined modulation of Sema6D-PlexA1_x000D_ and Pten signaling will facilitate rewiring of corticospinal connectivity with propriospinal_x000D_ neurons as well as re-growth of injured corticospinal axons after spinal cord injury.	Injury (total) Accidents/Adverse Effects; Injury - Trauma - (Head and Spine); Neurodegenerative; Neurosciences; Regenerative Medicine; Spinal Cord Injury	NIH	Non-SBIR/STTR	40397	19653	https://reporter.nih.gov/project-details/9419955	CINCINNATI CHILDRENS HOSP MED CTR	CINCINNATI	UNITED STATES	OH	NA	NINDS	National Institute of Neurological Disorders and Stroke	Independent Hospitals	Clinical Neuroplasticity and Neurotransmitters Study Section[CNNT]	SCI Pathology & Repair	SCI Regeneration/Plasticity/Repair				In Vivo Approaches				Disease-Related Basic
7R01NS100772-03	NA	NS100772	295460	9752304	2018	7	R01	YOSHIDA, YUTAKA	[{'profile_id': 9421286, 'first_name': 'Yutaka', 'middle_name': '', 'last_name': 'Yoshida', 'is_contact_pi': True, 'full_name': 'Yutaka Yoshida', 'title': ''}]	[{'first_name': 'LYN', 'middle_name': 'B', 'last_name': 'JAKEMAN', 'full_name': 'LYN B JAKEMAN'}]	NY-16	2017-04-01	2022-03-31	PA-18-590	RP	R01NS100772	Affect;Anatomy;Axon;Back;Biological Assay;Cervical;Cervical spinal cord injury;Data;Dorsal;Electrophysiology (science);Failure;Future;Gene Transfer;Genetic Models;Growth;Human;In Vitro;Injury;Interneurons;Intervention;Knowledge;Label;Lentivirus Vector;Lesion;Location;Modeling;Motor;Mus;Muscle;Mutant Strains Mice;Natural regeneration;Neurons;PTEN gene;Paralysed;Recovery;Reporting;Research;Signal Transduction;Site;Spinal;Spinal Cord;Spinal cord injury;Spinal cord injury patients;Synapses;Testing;Walking;axon growth;base;combinatorial;design;improved;injured;mad itch virus;motor recovery;mutant;novel;optogenetics;patch clamp;receptor	Abstract (Summary): Spinal cord injury (SCI) often causes permanent paralysis due to_x000D_ failure of injured axons to regenerate. Although injured CS axons do not re-grow beyond_x000D_ the lesion after SCI, they form new connections with propriospinal neurons above_x000D_ (rostral to) the lesion which contributes to the limited recovery seen in these injury_x000D_ models. In this study, we propose two-pronged strategies to simultaneously induce re-_x000D_ growth of injured corticospinal (CS) axons beyond the lesion site and enhance_x000D_ remodeling of connectivity between injured CS axons and propriospinal neurons after_x000D_ SCI. CS axonal growth can be promoted by reducing phosphatase and tensin homolog_x000D_ (Pten) activity in the sensorimotor cortex. Our preliminary data reveal increased CS_x000D_ connectivity after SC in mice lacking PlexA1 encoding a semaphorin6D receptor. Since_x000D_ injured CS axons in PlexA1 mutants do not pass beyond the lesion site, our preliminary_x000D_ data strongly suggest that new connections between injured CS axons and propriospinal_x000D_ neurons are enhanced through the uninjured ventral regions after SCI to compensate for_x000D_ the loss of CS inputs. Based on these preliminary data, the central hypothesis of this_x000D_ proposal is that a combined modulation of Sema6D-PlexA1 and Pten signaling will_x000D_ facilitate rewiring of CS connectivity with propriospinal neurons as well as re-growth of_x000D_ injured CS axons after SCI at cervical levels. Therefore, these interventions will improve_x000D_ functional CS connectivity and motor recovery. In Aim 1, we will determine whether_x000D_ deletion of both PlexA1 and Pten in the sensorimotor cortex will enhance connectivity_x000D_ between injured CS axons and propriospinal neurons to a greater degree than the loss_x000D_ of PlexA1 or Pten alone. In Aim 2, we will determine whether PlexA1, Pten, or_x000D_ PlexA1/Pten deletion increases circuits between injured CS neurons and muscles._x000D_ Finally, in Aim 3, we will examine whether motor recovery is enhanced in mice lacking_x000D_ PlexA1 and Pten in the sensorimotor cortex.	A novel combinatorial approach to restore motor function after spinal cord injury	Lay Abstract_x000D_ This application aims to determine whether a combined modulation of Sema6D-PlexA1_x000D_ and Pten signaling will facilitate rewiring of corticospinal connectivity with propriospinal_x000D_ neurons as well as re-growth of injured corticospinal axons after spinal cord injury.	Injury (total) Accidents/Adverse Effects; Injury - Trauma - (Head and Spine); Neurodegenerative; Neurosciences; Regenerative Medicine; Spinal Cord Injury	NIH	Non-SBIR/STTR	193194	102266	https://reporter.nih.gov/project-details/9752304	WINIFRED MASTERSON BURKE MED RES INST	WHITE PLAINS	UNITED STATES	NY	NA	NINDS	National Institute of Neurological Disorders and Stroke	Research Institutes	Clinical Neuroplasticity and Neurotransmitters Study Section[CNNT]	SCI Pathology & Repair	SCI Regeneration/Plasticity/Repair				In Vivo Approaches				Disease-Related Basic
1R01NS100810-01A1	NA	NS100810	419776	9519340	2018	1	R01	PEREZ, MONICA A	[{'profile_id': 10280632, 'first_name': 'Jorge', 'middle_name': 'Eduardo', 'last_name': 'Bohorquez', 'is_contact_pi': False, 'full_name': 'Jorge Eduardo Bohorquez', 'title': ''}, {'profile_id': 9092913, 'first_name': 'Monica', 'middle_name': 'A', 'last_name': 'Perez', 'is_contact_pi': True, 'full_name': 'Monica A Perez', 'title': ''}]	[{'first_name': 'LYN', 'middle_name': 'B', 'last_name': 'JAKEMAN', 'full_name': 'LYN B JAKEMAN'}]	FL-27	2018-02-15	2022-12-31	PA-16-160	RP	R01NS100810	Acute;Adverse effects;Algorithms;Bladder;Caregivers;Chronic;Clinical;Collaborations;Complication;Custom;Data;Devices;Drowsiness;Electromyography;Environment;Focus Groups;Frequencies;Generations;Hour;Housing;Human;Hyperreflexia;Individual;Intervention;Knowledge;Laboratories;Lead;Leg;Measures;Motor Neurons;Muscle;Muscle Contraction;Muscle Weakness;Outcome;Pain;Paralysed;Participant;Patient Self-Report;Pharmaceutical Preparations;Physical therapy;Physiological;Positioning Attribute;Posture;Printing;Production;Rehabilitation therapy;Reporting;Research;Running;Secure;Site;Sleep;Smooth Muscle;Spasm;Spinal;Spinal cord injury;System;Tendon structure;Testing;Time;achilles tendon;design;digital;health related quality of life;impression;improved;injured;insight;nervous system disorder;novel strategies;personalized intervention;post intervention;prototype;relating to nervous system;spasticity;symptom management;time use;treatment duration;usability;vibration;wearable device	ABSTRACT_x000D_ Involuntary muscle activity (spasms) is the most debilitating aspect of spasticity after spinal cord injury (SCI) because the_x000D_ contractions interfere with everyday tasks, and limit rehabilitation. Treatments are not always effective, lowering health-_x000D_ related quality of life. Our long-term Objective is to use closed-loop control of tendon vibration to implement clinically_x000D_ meaningful management of muscle spasms, and to understand the spinal circuits responsible for spasm generation._x000D_ Specifically, we aim to build on our existing capabilities and collaborations to: 1a) Refine the design of the housing in our_x000D_ wearable device to deliver vibration to the Achilles tendon by using consumer-oriented input; 1b) Determine the vibration_x000D_ parameters that reduce spasms in leg muscles paralyzed by SCI in the laboratory using the wearable device. In either a_x000D_ seated or reclined position, spasms will be detected using electromyography (EMG), then the Achilles tendon will be_x000D_ vibrated at different frequencies, durations and amplitudes to dampen the spasms in real-time using closed-loop control; 2)_x000D_ Examine the efficacy of tendon vibration in altering muscle spasms by treating spasms as they occur, which personalizes_x000D_ the intervention for maximal clinical and user impact. The acute (chronic) effects of vibration on spasms will be evaluated_x000D_ during 24-hour EMG recordings by comparing unconditioned to conditioned spasms at baseline, during the vibration_x000D_ intervention, and post intervention. Pre/Post measures of different aspects of spasticity will provide insight into the site(s),_x000D_ magnitude, and time-course of changes that occur with vibration; and user perspective on the effects of the therapy._x000D_ Combining the power of non-invasive physiological recordings with functional, clinical and participant reported outcomes_x000D_ will also reveal neural and muscular plasticity, the mechanisms underlying the action of vibration on spasms, and_x000D_ importantly, the rationale to improve this novel approach to spasm management after SCI and other neurological_x000D_ disorders. Many individuals with SCI may find non-pharmacological treatment for spasms attractive because it may lead_x000D_ to reductions or elimination of spasm medications.	Closed loop control of vibration for muscle spasms after human spinal cord injury: efficacy and mechanism	PROGRAM NARRATIVE_x000D_ Involuntary muscle activity (spasms) is the most debilitating aspect of spasticity after spinal cord injury because the_x000D_ contractions interfere with everyday tasks, and limit rehabilitation. Use of closed-loop control of tendon vibration to_x000D_ dampen muscle spasms as they occur will personalize this non-pharmacological treatment for maximal clinical and user_x000D_ benefit, and may reduce use of anti-spasm medication. The combination of non-invasive physiological recordings with_x000D_ functional, clinical and participant-reported outcomes of spasticiy will reveal the mechanisms underlying the action of_x000D_ vibration on spasms, and importantly, the rationale to improve this novel approach to spasm management after spinal cord_x000D_ injury and other neurological disorders.	Clinical Research; Clinical Trials and Supportive Activities; Injury (total) Accidents/Adverse Effects; Injury - Trauma - (Head and Spine); Neurodegenerative; Neurosciences; Rehabilitation; Spinal Cord Injury	NIH	Non-SBIR/STTR	273470	146306	https://reporter.nih.gov/project-details/9519340	UNIVERSITY OF MIAMI SCHOOL OF MEDICINE	CORAL GABLES	UNITED STATES	FL	NEUROSURGERY	NINDS	National Institute of Neurological Disorders and Stroke	SCHOOLS OF MEDICINE	Musculoskeletal Rehabilitation Sciences Study Section[MRS]	SCI Motor/Sensory Function	Trunk/Reflex/Spasticity				Non-Invasive Device				Clinical (Phase 0 or EFS)
5R01NS100810-02	NA	NS100810	114371	9645673	2019	5	R01	PEREZ, MONICA A	[{'profile_id': 10280632, 'first_name': 'Jorge', 'middle_name': 'Eduardo', 'last_name': 'Bohorquez', 'is_contact_pi': False, 'full_name': 'Jorge Eduardo Bohorquez', 'title': ''}, {'profile_id': 9092913, 'first_name': 'Monica', 'middle_name': 'A', 'last_name': 'Perez', 'is_contact_pi': True, 'full_name': 'Monica A Perez', 'title': ''}]	[{'first_name': 'LYN', 'middle_name': 'B', 'last_name': 'JAKEMAN', 'full_name': 'LYN B JAKEMAN'}]	FL-27	2018-02-15	2019-05-31	PA-16-160	RP	R01NS100810	3-Dimensional;Acute;Algorithms;Bladder;Caregivers;Chronic;Clinical;Collaborations;Complication;Custom;Data;Devices;Drowsiness;Electromyography;Environment;Focus Groups;Frequencies;Generations;Hour;Housing;Human;Hyperreflexia;Individual;Intervention;Knowledge;Laboratories;Lead;Leg;Measures;Motor Neurons;Muscle;Muscle Contraction;Muscle Weakness;Outcome;Pain;Paralysed;Participant;Patient Self-Report;Pharmaceutical Preparations;Physical therapy;Physiological;Positioning Attribute;Posture;Printing;Production;Rehabilitation therapy;Reporting;Research;Running;Secure;Site;Sleep;Smooth Muscle;Spasm;Spinal;Spinal cord injury;System;Tendon structure;Testing;Time;achilles tendon;design;digital;health related quality of life;impression;improved;injured;insight;nervous system disorder;novel strategies;personalized intervention;post intervention;prototype;relating to nervous system;side effect;spasticity;symptom management;time use;treatment duration;usability;vibration;wearable device	ABSTRACT_x000D_ Involuntary muscle activity (spasms) is the most debilitating aspect of spasticity after spinal cord injury (SCI) because the_x000D_ contractions interfere with everyday tasks, and limit rehabilitation. Treatments are not always effective, lowering health-_x000D_ related quality of life. Our long-term Objective is to use closed-loop control of tendon vibration to implement clinically_x000D_ meaningful management of muscle spasms, and to understand the spinal circuits responsible for spasm generation._x000D_ Specifically, we aim to build on our existing capabilities and collaborations to: 1a) Refine the design of the housing in our_x000D_ wearable device to deliver vibration to the Achilles tendon by using consumer-oriented input; 1b) Determine the vibration_x000D_ parameters that reduce spasms in leg muscles paralyzed by SCI in the laboratory using the wearable device. In either a_x000D_ seated or reclined position, spasms will be detected using electromyography (EMG), then the Achilles tendon will be_x000D_ vibrated at different frequencies, durations and amplitudes to dampen the spasms in real-time using closed-loop control; 2)_x000D_ Examine the efficacy of tendon vibration in altering muscle spasms by treating spasms as they occur, which personalizes_x000D_ the intervention for maximal clinical and user impact. The acute (chronic) effects of vibration on spasms will be evaluated_x000D_ during 24-hour EMG recordings by comparing unconditioned to conditioned spasms at baseline, during the vibration_x000D_ intervention, and post intervention. Pre/Post measures of different aspects of spasticity will provide insight into the site(s),_x000D_ magnitude, and time-course of changes that occur with vibration; and user perspective on the effects of the therapy._x000D_ Combining the power of non-invasive physiological recordings with functional, clinical and participant reported outcomes_x000D_ will also reveal neural and muscular plasticity, the mechanisms underlying the action of vibration on spasms, and_x000D_ importantly, the rationale to improve this novel approach to spasm management after SCI and other neurological_x000D_ disorders. Many individuals with SCI may find non-pharmacological treatment for spasms attractive because it may lead_x000D_ to reductions or elimination of spasm medications.	Closed loop control of vibration for muscle spasms after human spinal cord injury: efficacy and mechanism	PROGRAM NARRATIVE_x000D_ Involuntary muscle activity (spasms) is the most debilitating aspect of spasticity after spinal cord injury because the_x000D_ contractions interfere with everyday tasks, and limit rehabilitation. Use of closed-loop control of tendon vibration to_x000D_ dampen muscle spasms as they occur will personalize this non-pharmacological treatment for maximal clinical and user_x000D_ benefit, and may reduce use of anti-spasm medication. The combination of non-invasive physiological recordings with_x000D_ functional, clinical and participant-reported outcomes of spasticiy will reveal the mechanisms underlying the action of_x000D_ vibration on spasms, and importantly, the rationale to improve this novel approach to spasm management after spinal cord_x000D_ injury and other neurological disorders.	Clinical Research; Clinical Trials and Supportive Activities; Injury (total) Accidents/Adverse Effects; Injury - Trauma - (Head and Spine); Neurosciences; Rehabilitation; Spinal Cord Injury	NIH	Non-SBIR/STTR	74509	39862	https://reporter.nih.gov/project-details/9645673	UNIVERSITY OF MIAMI SCHOOL OF MEDICINE	CORAL GABLES	UNITED STATES	FL	NEUROSURGERY	NINDS	National Institute of Neurological Disorders and Stroke	SCHOOLS OF MEDICINE	Musculoskeletal Rehabilitation Sciences Study Section[MRS]	SCI Motor/Sensory Function	Trunk/Reflex/Spasticity				Non-Invasive Device				Clinical (Phase 0 or EFS)
5R01NS100810-04	NA	NS100810	372638	9839689	2020	5	R01	PEREZ, MONICA A	[{'profile_id': 9092913, 'first_name': 'Monica', 'middle_name': 'A', 'last_name': 'Perez', 'is_contact_pi': True, 'full_name': 'Monica A Perez', 'title': 'SCIENTIFIC CHAIR'}]	[{'first_name': 'LINDA', 'middle_name': 'LOUISE', 'last_name': 'BAMBRICK', 'full_name': 'LINDA LOUISE BAMBRICK'}]	IL-07	2019-01-01	2022-12-31	PA-16-160	RP	R01NS100810	3D Print;Acute;Algorithms;Bladder;Caregivers;Chronic;Clinical;Collaborations;Complication;Custom;Data;Devices;Drowsiness;Electromyography;Environment;Focus Groups;Frequencies;Generations;Hour;Housing;Human;Hyperreflexia;Individual;Intervention;Knowledge;Laboratories;Lead;Leg;Measures;Motor Neurons;Muscle;Muscle Contraction;Muscle Weakness;Outcome;Pain;Paralysed;Participant;Patient Self-Report;Pharmaceutical Preparations;Physical therapy;Physiological;Positioning Attribute;Posture;Production;Rehabilitation therapy;Reporting;Research;Running;Secure;Site;Sleep;Smooth Muscle;Spasm;Spinal;Spinal cord injury;System;Tendon structure;Testing;Time;achilles tendon;design;digital;health related quality of life;impression;improved;injury burden;insight;nervous system disorder;novel strategies;personalized intervention;post intervention;prototype;relating to nervous system;side effect;spasticity;symptom management;time use;treatment duration;usability;vibration;wearable device	ABSTRACT_x000D_ Involuntary muscle activity (spasms) is the most debilitating aspect of spasticity after spinal cord injury (SCI) because the_x000D_ contractions interfere with everyday tasks, and limit rehabilitation. Treatments are not always effective, lowering health-_x000D_ related quality of life. Our long-term Objective is to use closed-loop control of tendon vibration to implement clinically_x000D_ meaningful management of muscle spasms, and to understand the spinal circuits responsible for spasm generation._x000D_ Specifically, we aim to build on our existing capabilities and collaborations to: 1a) Refine the design of the housing in our_x000D_ wearable device to deliver vibration to the Achilles tendon by using consumer-oriented input; 1b) Determine the vibration_x000D_ parameters that reduce spasms in leg muscles paralyzed by SCI in the laboratory using the wearable device. In either a_x000D_ seated or reclined position, spasms will be detected using electromyography (EMG), then the Achilles tendon will be_x000D_ vibrated at different frequencies, durations and amplitudes to dampen the spasms in real-time using closed-loop control; 2)_x000D_ Examine the efficacy of tendon vibration in altering muscle spasms by treating spasms as they occur, which personalizes_x000D_ the intervention for maximal clinical and user impact. The acute (chronic) effects of vibration on spasms will be evaluated_x000D_ during 24-hour EMG recordings by comparing unconditioned to conditioned spasms at baseline, during the vibration_x000D_ intervention, and post intervention. Pre/Post measures of different aspects of spasticity will provide insight into the site(s),_x000D_ magnitude, and time-course of changes that occur with vibration; and user perspective on the effects of the therapy._x000D_ Combining the power of non-invasive physiological recordings with functional, clinical and participant reported outcomes_x000D_ will also reveal neural and muscular plasticity, the mechanisms underlying the action of vibration on spasms, and_x000D_ importantly, the rationale to improve this novel approach to spasm management after SCI and other neurological_x000D_ disorders. Many individuals with SCI may find non-pharmacological treatment for spasms attractive because it may lead_x000D_ to reductions or elimination of spasm medications.	Closed loop control of vibration for muscle spasms after human spinal cord injury: efficacy and mechanism	PROGRAM NARRATIVE_x000D_ Involuntary muscle activity (spasms) is the most debilitating aspect of spasticity after spinal cord injury because the_x000D_ contractions interfere with everyday tasks, and limit rehabilitation. Use of closed-loop control of tendon vibration to_x000D_ dampen muscle spasms as they occur will personalize this non-pharmacological treatment for maximal clinical and user_x000D_ benefit, and may reduce use of anti-spasm medication. The combination of non-invasive physiological recordings with_x000D_ functional, clinical and participant-reported outcomes of spasticiy will reveal the mechanisms underlying the action of_x000D_ vibration on spasms, and importantly, the rationale to improve this novel approach to spasm management after spinal cord_x000D_ injury and other neurological disorders.	Clinical Research; Clinical Trials and Supportive Activities; Injury - Trauma - (Head and Spine); Neurosciences; Physical Injury - Accidents and Adverse Effects; Rehabilitation; Spinal Cord Injury	NIH	Non-SBIR/STTR	261676	110962	https://reporter.nih.gov/project-details/9839689	REHABILITATION INSTITUTE OF CHICAGO D/B/A SHIRLEY RYAN ABILITYLAB	CHICAGO	UNITED STATES	IL	NA	NINDS	National Institute of Neurological Disorders and Stroke	Research Institutes	Musculoskeletal Rehabilitation Sciences Study Section[MRS]	SCI Motor/Sensory Function	Trunk/Reflex/Spasticity				Non-Invasive Device				Clinical (Phase 0 or EFS)
5R01NS100810-05	NA	NS100810	313559	10079030	2021	5	R01	PEREZ, MONICA A	[{'profile_id': 9092913, 'first_name': 'Monica', 'middle_name': 'A', 'last_name': 'Perez', 'is_contact_pi': True, 'full_name': 'Monica A Perez', 'title': 'SCIENTIFIC CHAIR'}]	[{'first_name': 'LINDA', 'middle_name': 'LOUISE', 'last_name': 'BAMBRICK', 'full_name': 'LINDA LOUISE BAMBRICK'}]	IL-07	2019-01-01	2022-12-31	PA-16-160	RP	R01NS100810	3D Print;Acute;Algorithms;Bladder;Caregivers;Chronic;Clinical;Collaborations;Complication;Custom;Data;Devices;Drowsiness;Electromyography;Environment;Focus Groups;Frequencies;Generations;Hour;Housing;Human;Hyperreflexia;Individual;Intervention;Knowledge;Laboratories;Lead;Leg;Measures;Motor Neurons;Muscle;Muscle Contraction;Muscle Weakness;Outcome;Pain;Paralysed;Participant;Patient Self-Report;Pharmaceutical Preparations;Physical therapy;Physiological;Positioning Attribute;Posture;Production;Rehabilitation therapy;Reporting;Research;Running;Secure;Site;Sleep;Smooth Muscle;Spasm;Spinal;Spinal cord injury;System;Tendon structure;Testing;Time;achilles tendon;design;digital;efficacy evaluation;health related quality of life;impression;improved;injury burden;insight;nervous system disorder;novel strategies;personalized intervention;post intervention;prototype;relating to nervous system;side effect;spasticity;symptom management;time use;treatment duration;usability;vibration;wearable device	ABSTRACT_x000D_ Involuntary muscle activity (spasms) is the most debilitating aspect of spasticity after spinal cord injury (SCI) because the_x000D_ contractions interfere with everyday tasks, and limit rehabilitation. Treatments are not always effective, lowering health-_x000D_ related quality of life. Our long-term Objective is to use closed-loop control of tendon vibration to implement clinically_x000D_ meaningful management of muscle spasms, and to understand the spinal circuits responsible for spasm generation._x000D_ Specifically, we aim to build on our existing capabilities and collaborations to: 1a) Refine the design of the housing in our_x000D_ wearable device to deliver vibration to the Achilles tendon by using consumer-oriented input; 1b) Determine the vibration_x000D_ parameters that reduce spasms in leg muscles paralyzed by SCI in the laboratory using the wearable device. In either a_x000D_ seated or reclined position, spasms will be detected using electromyography (EMG), then the Achilles tendon will be_x000D_ vibrated at different frequencies, durations and amplitudes to dampen the spasms in real-time using closed-loop control; 2)_x000D_ Examine the efficacy of tendon vibration in altering muscle spasms by treating spasms as they occur, which personalizes_x000D_ the intervention for maximal clinical and user impact. The acute (chronic) effects of vibration on spasms will be evaluated_x000D_ during 24-hour EMG recordings by comparing unconditioned to conditioned spasms at baseline, during the vibration_x000D_ intervention, and post intervention. Pre/Post measures of different aspects of spasticity will provide insight into the site(s),_x000D_ magnitude, and time-course of changes that occur with vibration; and user perspective on the effects of the therapy._x000D_ Combining the power of non-invasive physiological recordings with functional, clinical and participant reported outcomes_x000D_ will also reveal neural and muscular plasticity, the mechanisms underlying the action of vibration on spasms, and_x000D_ importantly, the rationale to improve this novel approach to spasm management after SCI and other neurological_x000D_ disorders. Many individuals with SCI may find non-pharmacological treatment for spasms attractive because it may lead_x000D_ to reductions or elimination of spasm medications.	Closed loop control of vibration for muscle spasms after human spinal cord injury: efficacy and mechanism	PROGRAM NARRATIVE_x000D_ Involuntary muscle activity (spasms) is the most debilitating aspect of spasticity after spinal cord injury because the_x000D_ contractions interfere with everyday tasks, and limit rehabilitation. Use of closed-loop control of tendon vibration to_x000D_ dampen muscle spasms as they occur will personalize this non-pharmacological treatment for maximal clinical and user_x000D_ benefit, and may reduce use of anti-spasm medication. The combination of non-invasive physiological recordings with_x000D_ functional, clinical and participant-reported outcomes of spasticiy will reveal the mechanisms underlying the action of_x000D_ vibration on spasms, and importantly, the rationale to improve this novel approach to spasm management after spinal cord_x000D_ injury and other neurological disorders.	Clinical Research; Clinical Trials and Supportive Activities; Neurosciences; Physical Injury - Accidents and Adverse Effects; Rehabilitation; Spinal Cord Injury; Traumatic Head and Spine Injury	NIH	Non-SBIR/STTR	225827	87732	https://reporter.nih.gov/project-details/10079030	REHABILITATION INSTITUTE OF CHICAGO D/B/A SHIRLEY RYAN ABILITYLAB	CHICAGO	UNITED STATES	IL	NA	NINDS	National Institute of Neurological Disorders and Stroke	Research Institutes	Musculoskeletal Rehabilitation Sciences Study Section[MRS]	SCI Motor/Sensory Function	Trunk/Reflex/Spasticity				Non-Invasive Device				Clinical (Phase 0 or EFS)
7R01NS100810-03	NA	NS100810	301486	9969165	2019	7	R01	PEREZ, MONICA A	[{'profile_id': 9092913, 'first_name': 'Monica', 'middle_name': 'A', 'last_name': 'Perez', 'is_contact_pi': True, 'full_name': 'Monica A Perez', 'title': 'SCIENTIFIC CHAIR'}]	[{'first_name': 'LINDA', 'middle_name': 'LOUISE', 'last_name': 'BAMBRICK', 'full_name': 'LINDA LOUISE BAMBRICK'}]	IL-07	2019-01-01	2022-12-31	PA-18-590	RP	R01NS100810	3-Dimensional;Acute;Algorithms;Bladder;Caregivers;Chronic;Clinical;Collaborations;Complication;Custom;Data;Devices;Drowsiness;Electromyography;Environment;Focus Groups;Frequencies;Generations;Hour;Housing;Human;Hyperreflexia;Individual;Intervention;Knowledge;Laboratories;Lead;Leg;Measures;Motor Neurons;Muscle;Muscle Contraction;Muscle Weakness;Outcome;Pain;Paralysed;Participant;Patient Self-Report;Pharmaceutical Preparations;Physical therapy;Physiological;Positioning Attribute;Posture;Printing;Production;Rehabilitation therapy;Reporting;Research;Running;Secure;Site;Sleep;Smooth Muscle;Spasm;Spinal;Spinal cord injury;System;Tendon structure;Testing;Time;achilles tendon;design;digital;health related quality of life;impression;improved;injured;insight;nervous system disorder;novel strategies;personalized intervention;post intervention;prototype;relating to nervous system;side effect;spasticity;symptom management;time use;treatment duration;usability;vibration;wearable device	ABSTRACT_x000D_ Involuntary muscle activity (spasms) is the most debilitating aspect of spasticity after spinal cord injury (SCI) because the_x000D_ contractions interfere with everyday tasks, and limit rehabilitation. Treatments are not always effective, lowering health-_x000D_ related quality of life. Our long-term Objective is to use closed-loop control of tendon vibration to implement clinically_x000D_ meaningful management of muscle spasms, and to understand the spinal circuits responsible for spasm generation._x000D_ Specifically, we aim to build on our existing capabilities and collaborations to: 1a) Refine the design of the housing in our_x000D_ wearable device to deliver vibration to the Achilles tendon by using consumer-oriented input; 1b) Determine the vibration_x000D_ parameters that reduce spasms in leg muscles paralyzed by SCI in the laboratory using the wearable device. In either a_x000D_ seated or reclined position, spasms will be detected using electromyography (EMG), then the Achilles tendon will be_x000D_ vibrated at different frequencies, durations and amplitudes to dampen the spasms in real-time using closed-loop control; 2)_x000D_ Examine the efficacy of tendon vibration in altering muscle spasms by treating spasms as they occur, which personalizes_x000D_ the intervention for maximal clinical and user impact. The acute (chronic) effects of vibration on spasms will be evaluated_x000D_ during 24-hour EMG recordings by comparing unconditioned to conditioned spasms at baseline, during the vibration_x000D_ intervention, and post intervention. Pre/Post measures of different aspects of spasticity will provide insight into the site(s),_x000D_ magnitude, and time-course of changes that occur with vibration; and user perspective on the effects of the therapy._x000D_ Combining the power of non-invasive physiological recordings with functional, clinical and participant reported outcomes_x000D_ will also reveal neural and muscular plasticity, the mechanisms underlying the action of vibration on spasms, and_x000D_ importantly, the rationale to improve this novel approach to spasm management after SCI and other neurological_x000D_ disorders. Many individuals with SCI may find non-pharmacological treatment for spasms attractive because it may lead_x000D_ to reductions or elimination of spasm medications.	Closed loop control of vibration for muscle spasms after human spinal cord injury: efficacy and mechanism	PROGRAM NARRATIVE_x000D_ Involuntary muscle activity (spasms) is the most debilitating aspect of spasticity after spinal cord injury because the_x000D_ contractions interfere with everyday tasks, and limit rehabilitation. Use of closed-loop control of tendon vibration to_x000D_ dampen muscle spasms as they occur will personalize this non-pharmacological treatment for maximal clinical and user_x000D_ benefit, and may reduce use of anti-spasm medication. The combination of non-invasive physiological recordings with_x000D_ functional, clinical and participant-reported outcomes of spasticiy will reveal the mechanisms underlying the action of_x000D_ vibration on spasms, and importantly, the rationale to improve this novel approach to spasm management after spinal cord_x000D_ injury and other neurological disorders.	Clinical Research; Clinical Trials and Supportive Activities; Injury (total) Accidents/Adverse Effects; Injury - Trauma - (Head and Spine); Neurosciences; Rehabilitation; Spinal Cord Injury	NIH	Non-SBIR/STTR	196407	105079	https://reporter.nih.gov/project-details/9969165	REHABILITATION INSTITUTE OF CHICAGO D/B/A SHIRLEY RYAN ABILITYLAB	CHICAGO	UNITED STATES	IL	NA	NINDS	National Institute of Neurological Disorders and Stroke	Research Institutes	Musculoskeletal Rehabilitation Sciences Study Section[MRS]	SCI Motor/Sensory Function	Trunk/Reflex/Spasticity				Non-Invasive Device				Clinical (Phase 0 or EFS)
1R01NS100928-01A1	NA	NS100928	583335	9398471	2017	1	R01	PRILUTSKY, BORIS I	[{'profile_id': 6719427, 'first_name': 'BORIS', 'middle_name': 'I', 'last_name': 'PRILUTSKY', 'is_contact_pi': True, 'full_name': 'BORIS I PRILUTSKY', 'title': 'PROFESSOR'}]	[{'first_name': 'LYN', 'middle_name': 'B', 'last_name': 'JAKEMAN', 'full_name': 'LYN B JAKEMAN'}]	GA-05	2017-07-15	2022-05-31	PA-16-160	RP	R01NS100928	Affect;Afferent Pathways;Animal Model;Brain;Characteristics;Chest;Clinical;Collaborations;Computer Simulation;Development;Dorsal;Extensor;Feedback;Felis catus;Flexor;Generations;Goals;Hindlimb;Human;Individual;Institutes;Interneurons;Lead;Locomotion;Mediating;Methods;Modeling;Modification;Motion;Motor;Motor Activity;Muscle;Neuromechanics;Neurons;Neurostimulation procedures of spinal cord tissue;Pathway interactions;Pattern;Pattern Formation;Periodicity;Physiology;Population;Rattus;Rehabilitation therapy;Reproduction;Research;Role;Russia;Sensory;Spinal;Spinal Cord;Spinal cord injury;Spinocerebellar Tracts;Sweden;Synapses;System;Technology;Testing;Therapeutic Intervention;Universities;Walking;Weight;central pattern generator;computer studies;experimental study;improved;kinematics;limb movement;locomotor control;neural circuit;neuromechanism;reticulospinal tract;spinal pathway;spinal reflex;synergism;transmission process	Globally nearly 7 million people suffer from consequences of spinal cord injury. Many years of research using animal models lead to the development of current spinal cord injury (SCI) rehabilitation methods, including the epidural spinal cord (ES) stimulation. ES stimulation has been shown to evoke rhythmic locomotor activity in rats, cats and humans, including humans with clinically complete SCI. However, the evoked rhythmic motor patterns do not permit full weight support and often demonstrate non-physiological co-activation of antagonists, atypical locomotor kinematics and muscle synergies, i.e. groups of muscles activated together and producing basic activity patterns that reflect the modular organization of the locomotor control system. Further progress of the promising ES therapies requires a thorough understanding of the mechanisms underlying generation of distinct kinematic and muscle synergies during walking activated by ES of the spinal cord. The overall goal of this project is to determine the contribution of motion-dependent afferent pathways, selected ascending and descending pathways in the spinocerebellar loop, and the central pattern generator (CPG) circuitry to the generation of the distinct kinematic and muscle synergies during normal walking and ES-activated walking in cats with intact and partially transected spinal cord. This goal will be accomplished in experimental and neuromechanical computational studies performed in close collaboration among 4 research groups (Georgia Institute of Technology; Karolinska Institute, Sweden; Drexel University and Pavlov Institute of Physiology, Russia). In Aim 1 we will determine kinematic and muscle synergies during forward walking in the decerebrate cat whose locomotion is activated by ES or by commands from the brain (stimulation of the mesencephalic locomotor region, MLR), and compare them with the synergies generated by a neuromechanical model of hindlimb locomotion. In Aim 2 we will determine characteristics of activity patterns of individual spinal interneurons in the lumbosacral enlargement during MLR-evoked and ES-evoked walking in the decerebrate cat and use the neuromechanical computational model to reproduce and explain the recorded patterns and their differences. In Aim 3 we will determine characteristics of activity patterns of neurons in selected ascending and descending pathways in the spinocerebellar loop during MLR- and ES-evoked locomotion and investigate their effects on locomotor kinematic and muscle synergies in a neuromechanical model of hindlimb locomotion. Aim 4 will determine effects of opening the spinocerebellar loop using a reversible dorsal hemisection of the spinal cord (rDHS, produced by cooling the dorsal half of spinal pathways at the low thoracic level) on kinematic and muscle synergies, as well as on characteristics of activity patterns of the same individual spinal interneurons during MLR-evoked and ES-evoked walking. We anticipate that this study will improve our understanding of how ES, sensory and supraspinal inputs, and CPG contribute to kinematic and muscle synergies during locomotion and thus will provide scientific basis for improvement of ES- stimulation therapies.	Neural mechanisms of locomotion evoked by epidural stimulation of the spinal cord	Epidural spinal cord (ES) stimulation is the only therapeutic intervention that can evoke rhythmic locomotor activity in individuals with clinically complete spinal cord injury. However, these rhythmic motor patterns do not permit full weight support and often demonstrate non-physiological co-activation of antagonists, atypical walking kinematics and muscle activity patterns. This project will investigate the mechanisms responsible for the generation of these motor patterns with the goal of providing a scientific basis for improvement of ES-stimulation therapies.	Bioengineering; Injury (total) Accidents/Adverse Effects; Injury - Trauma - (Head and Spine); Neurodegenerative; Neurosciences; Physical Rehabilitation; Rehabilitation; Spinal Cord Injury	NIH	Non-SBIR/STTR	487265	96070	https://reporter.nih.gov/project-details/9398471	GEORGIA INSTITUTE OF TECHNOLOGY	ATLANTA	UNITED STATES	GA	PHYSIOLOGY	NINDS	National Institute of Neurological Disorders and Stroke	SCHOOLS OF ARTS AND SCIENCES	Motor Function, Speech and Rehabilitation Study Section[MFSR]	SCI Motor/Sensory Function	Ambulation/Locomotion				In Vivo Approaches				Disease-Related Basic
5R01NS100928-02	NA	NS100928	538943	9523425	2018	5	R01	PRILUTSKY, BORIS I	[{'profile_id': 6719427, 'first_name': 'BORIS', 'middle_name': 'I', 'last_name': 'PRILUTSKY', 'is_contact_pi': True, 'full_name': 'BORIS I PRILUTSKY', 'title': 'PROFESSOR'}]	[{'first_name': 'LYN', 'middle_name': 'B', 'last_name': 'JAKEMAN', 'full_name': 'LYN B JAKEMAN'}]	GA-05	2017-07-15	2022-05-31	PA-16-160	RP	R01NS100928	Affect;Afferent Pathways;Animal Model;Brain;Characteristics;Chest;Clinical;Collaborations;Computer Simulation;Development;Dorsal;Extensor;Feedback;Felis catus;Flexor;Generations;Goals;Hindlimb;Human;Individual;Institutes;Interneurons;Lead;Locomotion;Mediating;Methods;Modeling;Modification;Motion;Motor;Motor Activity;Muscle;Neuromechanics;Neurons;Neurostimulation procedures of spinal cord tissue;Pathway interactions;Pattern;Pattern Formation;Periodicity;Physiology;Population;Rattus;Rehabilitation therapy;Reproduction;Research;Role;Russia;Sensory;Spinal;Spinal Cord;Spinal cord injury;Spinocerebellar Tracts;Sweden;Synapses;System;Technology;Testing;Therapeutic Intervention;Universities;Walking;Weight;central pattern generator;computer studies;experimental study;improved;kinematics;limb movement;locomotor control;neural circuit;neuromechanism;reticulospinal tract;spinal pathway;spinal reflex;synergism;transmission process	Globally nearly 7 million people suffer from consequences of spinal cord injury. Many years of research using animal models lead to the development of current spinal cord injury (SCI) rehabilitation methods, including the epidural spinal cord (ES) stimulation. ES stimulation has been shown to evoke rhythmic locomotor activity in rats, cats and humans, including humans with clinically complete SCI. However, the evoked rhythmic motor patterns do not permit full weight support and often demonstrate non-physiological co-activation of antagonists, atypical locomotor kinematics and muscle synergies, i.e. groups of muscles activated together and producing basic activity patterns that reflect the modular organization of the locomotor control system. Further progress of the promising ES therapies requires a thorough understanding of the mechanisms underlying generation of distinct kinematic and muscle synergies during walking activated by ES of the spinal cord. The overall goal of this project is to determine the contribution of motion-dependent afferent pathways, selected ascending and descending pathways in the spinocerebellar loop, and the central pattern generator (CPG) circuitry to the generation of the distinct kinematic and muscle synergies during normal walking and ES-activated walking in cats with intact and partially transected spinal cord. This goal will be accomplished in experimental and neuromechanical computational studies performed in close collaboration among 4 research groups (Georgia Institute of Technology; Karolinska Institute, Sweden; Drexel University and Pavlov Institute of Physiology, Russia). In Aim 1 we will determine kinematic and muscle synergies during forward walking in the decerebrate cat whose locomotion is activated by ES or by commands from the brain (stimulation of the mesencephalic locomotor region, MLR), and compare them with the synergies generated by a neuromechanical model of hindlimb locomotion. In Aim 2 we will determine characteristics of activity patterns of individual spinal interneurons in the lumbosacral enlargement during MLR-evoked and ES-evoked walking in the decerebrate cat and use the neuromechanical computational model to reproduce and explain the recorded patterns and their differences. In Aim 3 we will determine characteristics of activity patterns of neurons in selected ascending and descending pathways in the spinocerebellar loop during MLR- and ES-evoked locomotion and investigate their effects on locomotor kinematic and muscle synergies in a neuromechanical model of hindlimb locomotion. Aim 4 will determine effects of opening the spinocerebellar loop using a reversible dorsal hemisection of the spinal cord (rDHS, produced by cooling the dorsal half of spinal pathways at the low thoracic level) on kinematic and muscle synergies, as well as on characteristics of activity patterns of the same individual spinal interneurons during MLR-evoked and ES-evoked walking. We anticipate that this study will improve our understanding of how ES, sensory and supraspinal inputs, and CPG contribute to kinematic and muscle synergies during locomotion and thus will provide scientific basis for improvement of ES- stimulation therapies.	Neural mechanisms of locomotion evoked by epidural stimulation of the spinal cord	Epidural spinal cord (ES) stimulation is the only therapeutic intervention that can evoke rhythmic locomotor activity in individuals with clinically complete spinal cord injury. However, these rhythmic motor patterns do not permit full weight support and often demonstrate non-physiological co-activation of antagonists, atypical walking kinematics and muscle activity patterns. This project will investigate the mechanisms responsible for the generation of these motor patterns with the goal of providing a scientific basis for improvement of ES-stimulation therapies.	Bioengineering; Injury (total) Accidents/Adverse Effects; Injury - Trauma - (Head and Spine); Neurodegenerative; Neurosciences; Physical Rehabilitation; Rehabilitation; Spinal Cord Injury	NIH	Non-SBIR/STTR	486605	52338	https://reporter.nih.gov/project-details/9523425	GEORGIA INSTITUTE OF TECHNOLOGY	ATLANTA	UNITED STATES	GA	PHYSIOLOGY	NINDS	National Institute of Neurological Disorders and Stroke	SCHOOLS OF ARTS AND SCIENCES	Motor Function, Speech and Rehabilitation Study Section[MFSR]	SCI Motor/Sensory Function	Ambulation/Locomotion				In Vivo Approaches				Disease-Related Basic
5R01NS100928-03	NA	NS100928	538033	9702881	2019	5	R01	PRILUTSKY, BORIS I	[{'profile_id': 6719427, 'first_name': 'BORIS', 'middle_name': 'I', 'last_name': 'PRILUTSKY', 'is_contact_pi': True, 'full_name': 'BORIS I PRILUTSKY', 'title': 'PROFESSOR'}]	[{'first_name': 'LINDA', 'middle_name': 'LOUISE', 'last_name': 'BAMBRICK', 'full_name': 'LINDA LOUISE BAMBRICK'}]	GA-05	2017-07-15	2022-05-31	PA-16-160	RP	R01NS100928	Affect;Afferent Pathways;Animal Model;Brain;Characteristics;Chest;Clinical;Collaborations;Computer Simulation;Development;Dorsal;Extensor;Feedback;Felis catus;Flexor;Generations;Goals;Hindlimb;Human;Individual;Institutes;Interneurons;Lead;Locomotion;Mediating;Methods;Modeling;Modification;Motion;Motor;Motor Activity;Muscle;Neuromechanics;Neurons;Neurostimulation procedures of spinal cord tissue;Pathway interactions;Pattern;Pattern Formation;Periodicity;Physiology;Population;Rattus;Rehabilitation therapy;Reproduction;Research;Role;Russia;Sensory;Spinal;Spinal Cord;Spinal cord injury;Spinocerebellar Tracts;Sweden;Synapses;System;Technology;Testing;Therapeutic Intervention;Universities;Walking;Weight;central pattern generator;computer studies;experimental study;improved;kinematics;limb movement;locomotor control;neural circuit;neuromechanism;preservation;reticulospinal tract;spinal pathway;spinal reflex;synergism;transmission process	Globally nearly 7 million people suffer from consequences of spinal cord injury. Many years of research using animal models lead to the development of current spinal cord injury (SCI) rehabilitation methods, including the epidural spinal cord (ES) stimulation. ES stimulation has been shown to evoke rhythmic locomotor activity in rats, cats and humans, including humans with clinically complete SCI. However, the evoked rhythmic motor patterns do not permit full weight support and often demonstrate non-physiological co-activation of antagonists, atypical locomotor kinematics and muscle synergies, i.e. groups of muscles activated together and producing basic activity patterns that reflect the modular organization of the locomotor control system. Further progress of the promising ES therapies requires a thorough understanding of the mechanisms underlying generation of distinct kinematic and muscle synergies during walking activated by ES of the spinal cord. The overall goal of this project is to determine the contribution of motion-dependent afferent pathways, selected ascending and descending pathways in the spinocerebellar loop, and the central pattern generator (CPG) circuitry to the generation of the distinct kinematic and muscle synergies during normal walking and ES-activated walking in cats with intact and partially transected spinal cord. This goal will be accomplished in experimental and neuromechanical computational studies performed in close collaboration among 4 research groups (Georgia Institute of Technology; Karolinska Institute, Sweden; Drexel University and Pavlov Institute of Physiology, Russia). In Aim 1 we will determine kinematic and muscle synergies during forward walking in the decerebrate cat whose locomotion is activated by ES or by commands from the brain (stimulation of the mesencephalic locomotor region, MLR), and compare them with the synergies generated by a neuromechanical model of hindlimb locomotion. In Aim 2 we will determine characteristics of activity patterns of individual spinal interneurons in the lumbosacral enlargement during MLR-evoked and ES-evoked walking in the decerebrate cat and use the neuromechanical computational model to reproduce and explain the recorded patterns and their differences. In Aim 3 we will determine characteristics of activity patterns of neurons in selected ascending and descending pathways in the spinocerebellar loop during MLR- and ES-evoked locomotion and investigate their effects on locomotor kinematic and muscle synergies in a neuromechanical model of hindlimb locomotion. Aim 4 will determine effects of opening the spinocerebellar loop using a reversible dorsal hemisection of the spinal cord (rDHS, produced by cooling the dorsal half of spinal pathways at the low thoracic level) on kinematic and muscle synergies, as well as on characteristics of activity patterns of the same individual spinal interneurons during MLR-evoked and ES-evoked walking. We anticipate that this study will improve our understanding of how ES, sensory and supraspinal inputs, and CPG contribute to kinematic and muscle synergies during locomotion and thus will provide scientific basis for improvement of ES- stimulation therapies.	Neural mechanisms of locomotion evoked by epidural stimulation of the spinal cord	Epidural spinal cord (ES) stimulation is the only therapeutic intervention that can evoke rhythmic locomotor activity in individuals with clinically complete spinal cord injury. However, these rhythmic motor patterns do not permit full weight support and often demonstrate non-physiological co-activation of antagonists, atypical walking kinematics and muscle activity patterns. This project will investigate the mechanisms responsible for the generation of these motor patterns with the goal of providing a scientific basis for improvement of ES-stimulation therapies.	Bioengineering; Injury (total) Accidents/Adverse Effects; Injury - Trauma - (Head and Spine); Neurosciences; Physical Rehabilitation; Rehabilitation; Spinal Cord Injury	NIH	Non-SBIR/STTR	486028	52005	https://reporter.nih.gov/project-details/9702881	GEORGIA INSTITUTE OF TECHNOLOGY	ATLANTA	UNITED STATES	GA	PHYSIOLOGY	NINDS	National Institute of Neurological Disorders and Stroke	SCHOOLS OF ARTS AND SCIENCES	Motor Function, Speech and Rehabilitation Study Section[MFSR]	SCI Motor/Sensory Function	Ambulation/Locomotion				In Vivo Approaches				Disease-Related Basic
5R01NS100928-04	NA	NS100928	537121	9934271	2020	5	R01	PRILUTSKY, BORIS I	[{'profile_id': 6719427, 'first_name': 'BORIS', 'middle_name': 'I', 'last_name': 'PRILUTSKY', 'is_contact_pi': True, 'full_name': 'BORIS I PRILUTSKY', 'title': 'PROFESSOR'}]	[{'first_name': 'LINDA', 'middle_name': 'LOUISE', 'last_name': 'BAMBRICK', 'full_name': 'LINDA LOUISE BAMBRICK'}]	GA-05	2017-07-15	2022-05-31	PA-16-160	RP	R01NS100928	Affect;Afferent Pathways;Animal Model;Brain;Characteristics;Chest;Clinical;Collaborations;Computer Models;Development;Dorsal;Extensor;Feedback;Felis catus;Flexor;Generations;Goals;Hindlimb;Human;Individual;Institutes;Interneurons;Lead;Locomotion;Mediating;Methods;Modeling;Modification;Motion;Motor;Motor Activity;Muscle;Neuromechanics;Neurons;Neurostimulation procedures of spinal cord tissue;Pathway interactions;Pattern;Pattern Formation;Periodicity;Physiology;Population;Rattus;Rehabilitation therapy;Reproduction;Research;Role;Russia;Sensory;Spinal;Spinal Cord;Spinal cord injury;Spinocerebellar Tracts;Sweden;Synapses;System;Technology;Testing;Therapeutic Intervention;Universities;Walking;Weight;central pattern generator;computer studies;experimental study;improved;kinematics;limb movement;locomotor control;neural circuit;neuromechanism;preservation;reticulospinal tract;spinal pathway;spinal reflex;synergism;transmission process	Globally nearly 7 million people suffer from consequences of spinal cord injury. Many years of research using animal models lead to the development of current spinal cord injury (SCI) rehabilitation methods, including the epidural spinal cord (ES) stimulation. ES stimulation has been shown to evoke rhythmic locomotor activity in rats, cats and humans, including humans with clinically complete SCI. However, the evoked rhythmic motor patterns do not permit full weight support and often demonstrate non-physiological co-activation of antagonists, atypical locomotor kinematics and muscle synergies, i.e. groups of muscles activated together and producing basic activity patterns that reflect the modular organization of the locomotor control system. Further progress of the promising ES therapies requires a thorough understanding of the mechanisms underlying generation of distinct kinematic and muscle synergies during walking activated by ES of the spinal cord. The overall goal of this project is to determine the contribution of motion-dependent afferent pathways, selected ascending and descending pathways in the spinocerebellar loop, and the central pattern generator (CPG) circuitry to the generation of the distinct kinematic and muscle synergies during normal walking and ES-activated walking in cats with intact and partially transected spinal cord. This goal will be accomplished in experimental and neuromechanical computational studies performed in close collaboration among 4 research groups (Georgia Institute of Technology; Karolinska Institute, Sweden; Drexel University and Pavlov Institute of Physiology, Russia). In Aim 1 we will determine kinematic and muscle synergies during forward walking in the decerebrate cat whose locomotion is activated by ES or by commands from the brain (stimulation of the mesencephalic locomotor region, MLR), and compare them with the synergies generated by a neuromechanical model of hindlimb locomotion. In Aim 2 we will determine characteristics of activity patterns of individual spinal interneurons in the lumbosacral enlargement during MLR-evoked and ES-evoked walking in the decerebrate cat and use the neuromechanical computational model to reproduce and explain the recorded patterns and their differences. In Aim 3 we will determine characteristics of activity patterns of neurons in selected ascending and descending pathways in the spinocerebellar loop during MLR- and ES-evoked locomotion and investigate their effects on locomotor kinematic and muscle synergies in a neuromechanical model of hindlimb locomotion. Aim 4 will determine effects of opening the spinocerebellar loop using a reversible dorsal hemisection of the spinal cord (rDHS, produced by cooling the dorsal half of spinal pathways at the low thoracic level) on kinematic and muscle synergies, as well as on characteristics of activity patterns of the same individual spinal interneurons during MLR-evoked and ES-evoked walking. We anticipate that this study will improve our understanding of how ES, sensory and supraspinal inputs, and CPG contribute to kinematic and muscle synergies during locomotion and thus will provide scientific basis for improvement of ES- stimulation therapies.	Neural mechanisms of locomotion evoked by epidural stimulation of the spinal cord	Epidural spinal cord (ES) stimulation is the only therapeutic intervention that can evoke rhythmic locomotor activity in individuals with clinically complete spinal cord injury. However, these rhythmic motor patterns do not permit full weight support and often demonstrate non-physiological co-activation of antagonists, atypical walking kinematics and muscle activity patterns. This project will investigate the mechanisms responsible for the generation of these motor patterns with the goal of providing a scientific basis for improvement of ES-stimulation therapies.	Bioengineering; Injury - Trauma - (Head and Spine); Neurosciences; Physical Injury - Accidents and Adverse Effects; Physical Rehabilitation; Rehabilitation; Spinal Cord Injury	NIH	Non-SBIR/STTR	485450	51671	https://reporter.nih.gov/project-details/9934271	GEORGIA INSTITUTE OF TECHNOLOGY	ATLANTA	UNITED STATES	GA	PHYSIOLOGY	NINDS	National Institute of Neurological Disorders and Stroke	SCHOOLS OF ARTS AND SCIENCES	Motor Function, Speech and Rehabilitation Study Section[MFSR]	SCI Motor/Sensory Function	Ambulation/Locomotion				In Vivo Approaches				Disease-Related Basic
5R01NS100928-05	NA	NS100928	526590	10173912	2021	5	R01	PRILUTSKY, BORIS I	[{'profile_id': 6719427, 'first_name': 'BORIS', 'middle_name': 'I', 'last_name': 'PRILUTSKY', 'is_contact_pi': True, 'full_name': 'BORIS I PRILUTSKY', 'title': 'PROFESSOR'}]	[{'first_name': 'LINDA', 'middle_name': 'LOUISE', 'last_name': 'BAMBRICK', 'full_name': 'LINDA LOUISE BAMBRICK'}]	GA-05	2017-07-15	2023-05-31	PA-16-160	RP	R01NS100928	Affect;Afferent Pathways;Animal Model;Brain;Characteristics;Chest;Clinical;Collaborations;Computer Models;Development;Dorsal;Extensor;Feedback;Felis catus;Flexor;Generations;Goals;Hindlimb;Human;Individual;Institutes;Interneurons;Lead;Locomotion;Mediating;Methods;Modeling;Modification;Motion;Motor;Motor Activity;Muscle;Neuromechanics;Neurons;Neurostimulation procedures of spinal cord tissue;Pathway interactions;Pattern;Pattern Formation;Periodicity;Physiology;Population;Rattus;Rehabilitation therapy;Reproduction;Research;Role;Russia;Sensory;Spinal;Spinal Cord;Spinal cord injury;Spinocerebellar Tracts;Sweden;Synapses;System;Technology;Testing;Therapeutic Intervention;Universities;Walking;Weight;central pattern generator;computer studies;experimental study;improved;kinematics;limb movement;locomotor control;neural circuit;neuromechanism;preservation;reticulospinal tract;spinal pathway;spinal reflex;synergism;transmission process	Globally nearly 7 million people suffer from consequences of spinal cord injury. Many years of research using animal models lead to the development of current spinal cord injury (SCI) rehabilitation methods, including the epidural spinal cord (ES) stimulation. ES stimulation has been shown to evoke rhythmic locomotor activity in rats, cats and humans, including humans with clinically complete SCI. However, the evoked rhythmic motor patterns do not permit full weight support and often demonstrate non-physiological co-activation of antagonists, atypical locomotor kinematics and muscle synergies, i.e. groups of muscles activated together and producing basic activity patterns that reflect the modular organization of the locomotor control system. Further progress of the promising ES therapies requires a thorough understanding of the mechanisms underlying generation of distinct kinematic and muscle synergies during walking activated by ES of the spinal cord. The overall goal of this project is to determine the contribution of motion-dependent afferent pathways, selected ascending and descending pathways in the spinocerebellar loop, and the central pattern generator (CPG) circuitry to the generation of the distinct kinematic and muscle synergies during normal walking and ES-activated walking in cats with intact and partially transected spinal cord. This goal will be accomplished in experimental and neuromechanical computational studies performed in close collaboration among 4 research groups (Georgia Institute of Technology; Karolinska Institute, Sweden; Drexel University and Pavlov Institute of Physiology, Russia). In Aim 1 we will determine kinematic and muscle synergies during forward walking in the decerebrate cat whose locomotion is activated by ES or by commands from the brain (stimulation of the mesencephalic locomotor region, MLR), and compare them with the synergies generated by a neuromechanical model of hindlimb locomotion. In Aim 2 we will determine characteristics of activity patterns of individual spinal interneurons in the lumbosacral enlargement during MLR-evoked and ES-evoked walking in the decerebrate cat and use the neuromechanical computational model to reproduce and explain the recorded patterns and their differences. In Aim 3 we will determine characteristics of activity patterns of neurons in selected ascending and descending pathways in the spinocerebellar loop during MLR- and ES-evoked locomotion and investigate their effects on locomotor kinematic and muscle synergies in a neuromechanical model of hindlimb locomotion. Aim 4 will determine effects of opening the spinocerebellar loop using a reversible dorsal hemisection of the spinal cord (rDHS, produced by cooling the dorsal half of spinal pathways at the low thoracic level) on kinematic and muscle synergies, as well as on characteristics of activity patterns of the same individual spinal interneurons during MLR-evoked and ES-evoked walking. We anticipate that this study will improve our understanding of how ES, sensory and supraspinal inputs, and CPG contribute to kinematic and muscle synergies during locomotion and thus will provide scientific basis for improvement of ES- stimulation therapies.	Neural mechanisms of locomotion evoked by epidural stimulation of the spinal cord	Epidural spinal cord (ES) stimulation is the only therapeutic intervention that can evoke rhythmic locomotor activity in individuals with clinically complete spinal cord injury. However, these rhythmic motor patterns do not permit full weight support and often demonstrate non-physiological co-activation of antagonists, atypical walking kinematics and muscle activity patterns. This project will investigate the mechanisms responsible for the generation of these motor patterns with the goal of providing a scientific basis for improvement of ES-stimulation therapies.	Bioengineering; Neurosciences; Physical Injury - Accidents and Adverse Effects; Physical Rehabilitation; Rehabilitation; Spinal Cord Injury; Traumatic Head and Spine Injury	NIH	Non-SBIR/STTR	485038	51433	https://reporter.nih.gov/project-details/10173912	GEORGIA INSTITUTE OF TECHNOLOGY	ATLANTA	UNITED STATES	GA	PHYSIOLOGY	NINDS	National Institute of Neurological Disorders and Stroke	SCHOOLS OF ARTS AND SCIENCES	Motor Function, Speech and Rehabilitation Study Section[MFSR]	SCI Motor/Sensory Function	Ambulation/Locomotion				In Vivo Approaches				Disease-Related Basic
1R01NS101043-01A1	NA	NS101043	451577	9524119	2018	1	R01	AUDU, MUSA L	[{'profile_id': 10226284, 'first_name': 'Musa', 'middle_name': 'L', 'last_name': 'Audu', 'is_contact_pi': True, 'full_name': 'Musa L Audu', 'title': ''}, {'profile_id': 1963592, 'first_name': 'RONALD', 'middle_name': 'J', 'last_name': 'TRIOLO', 'is_contact_pi': False, 'full_name': 'RONALD J TRIOLO', 'title': 'TENURED FULL PROFESSOR'}]	[{'first_name': 'LYN', 'middle_name': 'B', 'last_name': 'JAKEMAN', 'full_name': 'LYN B JAKEMAN'}]	OH-11	2018-04-15	2022-03-31	PAR-16-242	RP	R01NS101043	Activities of Daily Living;Address;Algorithms;Asses;Biomechanics;Biomedical Technology;Chest;Clinical;Clinical Trials;Computer Simulation;Custom;Data;Development;Disabled Persons;Electric Stimulation;Elements;Environment;Equilibrium;Feedback;Fostering;Future;Goals;Health;Hip region structure;Home environment;Implant;Individual;Injury;Intervention;Knowledge;Lead;Medical;Methods;Mission;Modeling;Muscle;Musculoskeletal;Musculoskeletal Equilibrium;National Institute of Biomedical Imaging and Bioengineering;National Institute of Neurological Disorders and Stroke;Outcome;Paralysed;Paraplegia;Pelvis;Performance;Persons;Phase;Positioning Attribute;Posture;Preparation;Productivity;Quality of life;Research;Risk;Safety;Series;Side;Signal Transduction;Source;Specific qualifier value;Spinal cord injury;System;Techniques;Technology;Testing;Thinness;Translations;United States National Institutes of Health;Vertebral column;Wheelchairs;Work;base;biomechanical model;clinically relevant;daily functioning;design;experience;experimental study;falls;fear of falling;implanted sensor;improved;innovation;models and simulation;nervous system disorder;neuroprosthesis;new technology;operation;research clinical testing;sensor;simulation;success;volunteer	PROJECT SUMMARY/ABSTRACT_x000D_ The overall goal of the proposed research is to develop new control systems to restore seated function and_x000D_ enhance the postural stability of the trunk for individuals paralyzed by spinal cord injury (SCI). Systems that_x000D_ provide persons with the ability to sit erect, alter their seated posture, and maintain balance by automatically_x000D_ adjusting stimulation to the paralyzed muscles will be designed, optimized in simulation, and evaluated_x000D_ experimentally in nine volunteers with SCI. The project will result in a unique, comprehensive trunk balance_x000D_ control system that extends the capabilities and improves the safety of all currently available trunk_x000D_ neuroprostheses._x000D_ The first aim of the study is to design, deploy and test an advanced neuroprosthesis to stabilize the trunks_x000D_ of individuals with SCI and maintain upright sitting. A disturbance-rejection controller using information from_x000D_ body-mounted sensors will be optimized to maintain erect posture for disturbances in all directions around the_x000D_ seated user. In that way restrictive chest straps or custom seating adaptations are completely eliminated and_x000D_ the likelihood of falling from the wheelchair reduced to a minimum._x000D_ The objective of the second aim is to tune, characterize and asses the performance of a system that will_x000D_ allow individuals with paraplegia to safely deploy their trunks and maintain the stability of non-erect postures,_x000D_ thus expanding their reachable workspace. Performance of this posture-changing controller will be_x000D_ determined in a series of experiments that deploy the trunk to different positions away from the backrest and_x000D_ testing the ability to remain steady at the desired postures._x000D_ In the third aim, we will characterize the consistency, accuracy and fidelity of the implanted sensors in the_x000D_ new networked neuroprosthesis (NNPS). This will be done by collecting data in a series of experiments and_x000D_ developing an algorithm that will fuse the signals from the various sensors to produce a robust feedback signal_x000D_ suitable for control studies. Thereafter we will implement the disturbance-rejection and posture-changing_x000D_ control systems without external components with this new technology._x000D_ This application addresses the main mission of the National Institutes of Health (NIH) to help lead the way_x000D_ toward important medical discoveries that improve people's health and save lives. In particular it_x000D_ coincides with the missions of NINDS to reduce the burden of neurological disease, NIBIB to improve_x000D_ health by leading the development and accelerating the application of biomedical technologies, and_x000D_ NCMRR to foster development of scientific knowledge needed to enhance the health, productivity,_x000D_ independence, and quality-of-life of people with disabilities.	Enhancing Seated Stability and Reaching After Spinal Cord Injury	PROJECT NARRATIVE_x000D_ This project will determine the feasibility of a new comprehensive trunk postural control system for_x000D_ implanted neuroprostheses that restores functional seated balance to individuals with various levels of spinal_x000D_ cord injury (SCI). Advanced biomechanical modeling and computer simulation techniques will be used to_x000D_ develop new control elements that a) maintain the stability of the trunk at the nominal erect posture; b) allow_x000D_ users to deploy their trunk away from the nominal upright seated position whenever they wished to do so; c)_x000D_ maintain the new user-selected posture by automatically adjusting stimulation based on any changes in trunk_x000D_ tilt away from that posture and d) allow users to return to the nominal erect posture; all without loss of stability._x000D_ The control systems will define new interventions that increase the safety of people with SCI to undertake_x000D_ activities of daily living in environments typically found in the office and home that would otherwise be_x000D_ impossible to accomplish while in a seated position without the potential of falling off the wheelchair or seat.	Assistive Technology; Bioengineering; Clinical Research; Injury (total) Accidents/Adverse Effects; Injury - Trauma - (Head and Spine); Neurodegenerative; Neurosciences; Rehabilitation; Spinal Cord Injury	NIH	Non-SBIR/STTR	399390	52187	https://reporter.nih.gov/project-details/9524119	CASE WESTERN RESERVE UNIVERSITY	CLEVELAND	UNITED STATES	OH	BIOMEDICAL ENGINEERING	NINDS	National Institute of Neurological Disorders and Stroke	BIOMED ENGR/COL ENGR/ENGR STA	Bioengineering of Neuroscience, Vision and Low Vision Technologies Study Section[BNVT]	SCI Motor/Sensory Function	Trunk/Reflex/Spasticity				Invasive Device				Clinical (Phase 0 or EFS)
5R01NS101043-02	NA	NS101043	442479	9683932	2019	5	R01	AUDU, MUSA L	[{'profile_id': 10226284, 'first_name': 'Musa', 'middle_name': 'L', 'last_name': 'Audu', 'is_contact_pi': True, 'full_name': 'Musa L Audu', 'title': ''}, {'profile_id': 1963592, 'first_name': 'RONALD', 'middle_name': 'J', 'last_name': 'TRIOLO', 'is_contact_pi': False, 'full_name': 'RONALD J TRIOLO', 'title': 'TENURED FULL PROFESSOR'}]	[{'first_name': 'DOE', 'middle_name': 'WONDWOSSEN', 'last_name': 'KUMSA', 'full_name': 'DOE WONDWOSSEN KUMSA'}]	OH-11	2018-04-15	2022-03-31	PAR-16-242	RP	R01NS101043	3-Dimensional;Activities of Daily Living;Address;Algorithms;Asses;Biomechanics;Biomedical Technology;Chest;Clinical;Clinical Trials;Computer Simulation;Custom;Data;Development;Disabled Persons;Electric Stimulation;Elements;Environment;Equilibrium;Feedback;Fostering;Future;Goals;Health;Hip region structure;Home environment;Implant;Individual;Injury;Intervention;Knowledge;Lead;Medical;Methods;Mission;Modeling;Muscle;Musculoskeletal;Musculoskeletal Equilibrium;National Institute of Biomedical Imaging and Bioengineering;National Institute of Neurological Disorders and Stroke;Outcome;Paralysed;Paraplegia;Pelvis;Performance;Persons;Phase;Positioning Attribute;Posture;Preparation;Productivity;Quality of life;Research;Risk;Safety;Series;Side;Signal Transduction;Source;Specific qualifier value;Spinal cord injury;System;Techniques;Technology;Testing;Thinness;Translations;United States National Institutes of Health;Vertebral column;Wheelchairs;Work;base;biomechanical model;clinically relevant;daily functioning;design;experience;experimental study;falls;fear of falling;functional independence;implanted sensor;improved;innovation;models and simulation;nervous system disorder;neuroprosthesis;new technology;operation;research clinical testing;sensor;simulation;success;volunteer;wearable device	PROJECT SUMMARY/ABSTRACT_x000D_ The overall goal of the proposed research is to develop new control systems to restore seated function and_x000D_ enhance the postural stability of the trunk for individuals paralyzed by spinal cord injury (SCI). Systems that_x000D_ provide persons with the ability to sit erect, alter their seated posture, and maintain balance by automatically_x000D_ adjusting stimulation to the paralyzed muscles will be designed, optimized in simulation, and evaluated_x000D_ experimentally in nine volunteers with SCI. The project will result in a unique, comprehensive trunk balance_x000D_ control system that extends the capabilities and improves the safety of all currently available trunk_x000D_ neuroprostheses._x000D_ The first aim of the study is to design, deploy and test an advanced neuroprosthesis to stabilize the trunks_x000D_ of individuals with SCI and maintain upright sitting. A disturbance-rejection controller using information from_x000D_ body-mounted sensors will be optimized to maintain erect posture for disturbances in all directions around the_x000D_ seated user. In that way restrictive chest straps or custom seating adaptations are completely eliminated and_x000D_ the likelihood of falling from the wheelchair reduced to a minimum._x000D_ The objective of the second aim is to tune, characterize and asses the performance of a system that will_x000D_ allow individuals with paraplegia to safely deploy their trunks and maintain the stability of non-erect postures,_x000D_ thus expanding their reachable workspace. Performance of this posture-changing controller will be_x000D_ determined in a series of experiments that deploy the trunk to different positions away from the backrest and_x000D_ testing the ability to remain steady at the desired postures._x000D_ In the third aim, we will characterize the consistency, accuracy and fidelity of the implanted sensors in the_x000D_ new networked neuroprosthesis (NNPS). This will be done by collecting data in a series of experiments and_x000D_ developing an algorithm that will fuse the signals from the various sensors to produce a robust feedback signal_x000D_ suitable for control studies. Thereafter we will implement the disturbance-rejection and posture-changing_x000D_ control systems without external components with this new technology._x000D_ This application addresses the main mission of the National Institutes of Health (NIH) to help lead the way_x000D_ toward important medical discoveries that improve people's health and save lives. In particular it_x000D_ coincides with the missions of NINDS to reduce the burden of neurological disease, NIBIB to improve_x000D_ health by leading the development and accelerating the application of biomedical technologies, and_x000D_ NCMRR to foster development of scientific knowledge needed to enhance the health, productivity,_x000D_ independence, and quality-of-life of people with disabilities.	Enhancing Seated Stability and Reaching After Spinal Cord Injury	PROJECT NARRATIVE_x000D_ This project will determine the feasibility of a new comprehensive trunk postural control system for_x000D_ implanted neuroprostheses that restores functional seated balance to individuals with various levels of spinal_x000D_ cord injury (SCI). Advanced biomechanical modeling and computer simulation techniques will be used to_x000D_ develop new control elements that a) maintain the stability of the trunk at the nominal erect posture; b) allow_x000D_ users to deploy their trunk away from the nominal upright seated position whenever they wished to do so; c)_x000D_ maintain the new user-selected posture by automatically adjusting stimulation based on any changes in trunk_x000D_ tilt away from that posture and d) allow users to return to the nominal erect posture; all without loss of stability._x000D_ The control systems will define new interventions that increase the safety of people with SCI to undertake_x000D_ activities of daily living in environments typically found in the office and home that would otherwise be_x000D_ impossible to accomplish while in a seated position without the potential of falling off the wheelchair or seat.	Assistive Technology; Bioengineering; Clinical Research; Injury (total) Accidents/Adverse Effects; Injury - Trauma - (Head and Spine); Neurosciences; Rehabilitation; Spinal Cord Injury	NIH	Non-SBIR/STTR	397328	45151	https://reporter.nih.gov/project-details/9683932	CASE WESTERN RESERVE UNIVERSITY	CLEVELAND	UNITED STATES	OH	BIOMEDICAL ENGINEERING	NINDS	National Institute of Neurological Disorders and Stroke	BIOMED ENGR/COL ENGR/ENGR STA	Bioengineering of Neuroscience, Vision and Low Vision Technologies Study Section[BNVT]	SCI Motor/Sensory Function	Trunk/Reflex/Spasticity				Invasive Device				Clinical (Phase 0 or EFS)
5R01NS101043-03	NA	NS101043	430929	9903456	2020	5	R01	AUDU, MUSA L	[{'profile_id': 10226284, 'first_name': 'Musa', 'middle_name': 'L', 'last_name': 'Audu', 'is_contact_pi': True, 'full_name': 'Musa L Audu', 'title': ''}, {'profile_id': 1963592, 'first_name': 'RONALD', 'middle_name': 'J', 'last_name': 'TRIOLO', 'is_contact_pi': False, 'full_name': 'RONALD J TRIOLO', 'title': 'TENURED FULL PROFESSOR'}]	[{'first_name': 'DOE', 'middle_name': 'WONDWOSSEN', 'last_name': 'KUMSA', 'full_name': 'DOE WONDWOSSEN KUMSA'}]	OH-11	2018-04-15	2022-03-31	PAR-16-242	RP	R01NS101043	3-Dimensional;Activities of Daily Living;Address;Algorithms;Asses;Biomechanics;Biomedical Technology;Chest;Clinical;Clinical Trials;Computer Simulation;Custom;Data;Development;Disabled Persons;Electric Stimulation;Elements;Environment;Equilibrium;Feedback;Fostering;Future;Goals;Health;Hip region structure;Home environment;Implant;Individual;Injury;Intervention;Knowledge;Lead;Medical;Methods;Mission;Modeling;Muscle;Musculoskeletal;Musculoskeletal Equilibrium;National Institute of Biomedical Imaging and Bioengineering;National Institute of Neurological Disorders and Stroke;Outcome;Paralysed;Paraplegia;Pelvis;Performance;Persons;Phase;Positioning Attribute;Postural adjustments;Posture;Preparation;Productivity;Quality of life;Research;Risk;Safety;Series;Side;Signal Transduction;Source;Specific qualifier value;Spinal cord injury;System;Techniques;Technology;Testing;Thinness;Translations;United States National Institutes of Health;Vertebral column;Wheelchairs;Work;base;biomechanical model;clinically relevant;daily functioning;design;experience;experimental study;falls;fear of falling;functional independence;implanted sensor;improved;innovation;models and simulation;nervous system disorder;neuroprosthesis;new technology;operation;research clinical testing;sensor;simulation;success;volunteer;wearable sensor technology	PROJECT SUMMARY/ABSTRACT_x000D_ The overall goal of the proposed research is to develop new control systems to restore seated function and_x000D_ enhance the postural stability of the trunk for individuals paralyzed by spinal cord injury (SCI). Systems that_x000D_ provide persons with the ability to sit erect, alter their seated posture, and maintain balance by automatically_x000D_ adjusting stimulation to the paralyzed muscles will be designed, optimized in simulation, and evaluated_x000D_ experimentally in nine volunteers with SCI. The project will result in a unique, comprehensive trunk balance_x000D_ control system that extends the capabilities and improves the safety of all currently available trunk_x000D_ neuroprostheses._x000D_ The first aim of the study is to design, deploy and test an advanced neuroprosthesis to stabilize the trunks_x000D_ of individuals with SCI and maintain upright sitting. A disturbance-rejection controller using information from_x000D_ body-mounted sensors will be optimized to maintain erect posture for disturbances in all directions around the_x000D_ seated user. In that way restrictive chest straps or custom seating adaptations are completely eliminated and_x000D_ the likelihood of falling from the wheelchair reduced to a minimum._x000D_ The objective of the second aim is to tune, characterize and asses the performance of a system that will_x000D_ allow individuals with paraplegia to safely deploy their trunks and maintain the stability of non-erect postures,_x000D_ thus expanding their reachable workspace. Performance of this posture-changing controller will be_x000D_ determined in a series of experiments that deploy the trunk to different positions away from the backrest and_x000D_ testing the ability to remain steady at the desired postures._x000D_ In the third aim, we will characterize the consistency, accuracy and fidelity of the implanted sensors in the_x000D_ new networked neuroprosthesis (NNPS). This will be done by collecting data in a series of experiments and_x000D_ developing an algorithm that will fuse the signals from the various sensors to produce a robust feedback signal_x000D_ suitable for control studies. Thereafter we will implement the disturbance-rejection and posture-changing_x000D_ control systems without external components with this new technology._x000D_ This application addresses the main mission of the National Institutes of Health (NIH) to help lead the way_x000D_ toward important medical discoveries that improve people's health and save lives. In particular it_x000D_ coincides with the missions of NINDS to reduce the burden of neurological disease, NIBIB to improve_x000D_ health by leading the development and accelerating the application of biomedical technologies, and_x000D_ NCMRR to foster development of scientific knowledge needed to enhance the health, productivity,_x000D_ independence, and quality-of-life of people with disabilities.	Enhancing Seated Stability and Reaching After Spinal Cord Injury	PROJECT NARRATIVE_x000D_ This project will determine the feasibility of a new comprehensive trunk postural control system for_x000D_ implanted neuroprostheses that restores functional seated balance to individuals with various levels of spinal_x000D_ cord injury (SCI). Advanced biomechanical modeling and computer simulation techniques will be used to_x000D_ develop new control elements that a) maintain the stability of the trunk at the nominal erect posture; b) allow_x000D_ users to deploy their trunk away from the nominal upright seated position whenever they wished to do so; c)_x000D_ maintain the new user-selected posture by automatically adjusting stimulation based on any changes in trunk_x000D_ tilt away from that posture and d) allow users to return to the nominal erect posture; all without loss of stability._x000D_ The control systems will define new interventions that increase the safety of people with SCI to undertake_x000D_ activities of daily living in environments typically found in the office and home that would otherwise be_x000D_ impossible to accomplish while in a seated position without the potential of falling off the wheelchair or seat.	Assistive Technology; Bioengineering; Clinical Research; Health Disparities; Injury - Trauma - (Head and Spine); Minority Health; Neurosciences; Physical Injury - Accidents and Adverse Effects; Rehabilitation; Spinal Cord Injury	NIH	Non-SBIR/STTR	385778	45151	https://reporter.nih.gov/project-details/9903456	CASE WESTERN RESERVE UNIVERSITY	CLEVELAND	UNITED STATES	OH	BIOMEDICAL ENGINEERING	NINDS	National Institute of Neurological Disorders and Stroke	BIOMED ENGR/COL ENGR/ENGR STA	Bioengineering of Neuroscience, Vision and Low Vision Technologies Study Section[BNVT]	SCI Motor/Sensory Function	Trunk/Reflex/Spasticity				Invasive Device				Clinical (Phase 0 or EFS)
5R01NS101043-04	NA	NS101043	402879	10134447	2021	5	R01	AUDU, MUSA L	[{'profile_id': 10226284, 'first_name': 'Musa', 'middle_name': 'L', 'last_name': 'Audu', 'is_contact_pi': True, 'full_name': 'Musa L Audu', 'title': ''}, {'profile_id': 1963592, 'first_name': 'RONALD', 'middle_name': 'J', 'last_name': 'TRIOLO', 'is_contact_pi': False, 'full_name': 'RONALD J TRIOLO', 'title': 'TENURED FULL PROFESSOR'}]	[{'first_name': 'DOE', 'middle_name': 'WONDWOSSEN', 'last_name': 'KUMSA', 'full_name': 'DOE WONDWOSSEN KUMSA'}]	OH-11	2018-04-15	2024-03-31	PAR-16-242	RP	R01NS101043	3-Dimensional;Activities of Daily Living;Address;Algorithms;Biomechanics;Biomedical Technology;Chest;Clinical;Clinical Trials;Computer Simulation;Custom;Data;Development;Disabled Persons;Electric Stimulation;Elements;Environment;Equilibrium;Feedback;Fostering;Future;Goals;Health;Hip region structure;Home;Implant;Individual;Injury;Intervention;Knowledge;Lead;Medical;Methods;Mission;Modeling;Muscle;Musculoskeletal;Musculoskeletal Equilibrium;National Institute of Biomedical Imaging and Bioengineering;National Institute of Neurological Disorders and Stroke;Outcome;Paralysed;Paraplegia;Pelvis;Performance;Persons;Phase;Positioning Attribute;Postural adjustments;Posture;Preparation;Productivity;Quality of life;Research;Risk;Safety;Series;Side;Signal Transduction;Source;Specific qualifier value;Spinal cord injury;System;Techniques;Technology;Testing;Thinness;Translations;United States National Institutes of Health;Vertebral column;Wheelchairs;Work;base;biomechanical model;clinically relevant;daily functioning;design;experience;experimental study;falls;fear of falling;functional independence;implanted sensor;improved;innovation;models and simulation;nervous system disorder;neuroprosthesis;new technology;operation;research clinical testing;sensor;simulation;success;volunteer;wearable sensor technology	PROJECT SUMMARY/ABSTRACT_x000D_ The overall goal of the proposed research is to develop new control systems to restore seated function and_x000D_ enhance the postural stability of the trunk for individuals paralyzed by spinal cord injury (SCI). Systems that_x000D_ provide persons with the ability to sit erect, alter their seated posture, and maintain balance by automatically_x000D_ adjusting stimulation to the paralyzed muscles will be designed, optimized in simulation, and evaluated_x000D_ experimentally in nine volunteers with SCI. The project will result in a unique, comprehensive trunk balance_x000D_ control system that extends the capabilities and improves the safety of all currently available trunk_x000D_ neuroprostheses._x000D_ The first aim of the study is to design, deploy and test an advanced neuroprosthesis to stabilize the trunks_x000D_ of individuals with SCI and maintain upright sitting. A disturbance-rejection controller using information from_x000D_ body-mounted sensors will be optimized to maintain erect posture for disturbances in all directions around the_x000D_ seated user. In that way restrictive chest straps or custom seating adaptations are completely eliminated and_x000D_ the likelihood of falling from the wheelchair reduced to a minimum._x000D_ The objective of the second aim is to tune, characterize and asses the performance of a system that will_x000D_ allow individuals with paraplegia to safely deploy their trunks and maintain the stability of non-erect postures,_x000D_ thus expanding their reachable workspace. Performance of this posture-changing controller will be_x000D_ determined in a series of experiments that deploy the trunk to different positions away from the backrest and_x000D_ testing the ability to remain steady at the desired postures._x000D_ In the third aim, we will characterize the consistency, accuracy and fidelity of the implanted sensors in the_x000D_ new networked neuroprosthesis (NNPS). This will be done by collecting data in a series of experiments and_x000D_ developing an algorithm that will fuse the signals from the various sensors to produce a robust feedback signal_x000D_ suitable for control studies. Thereafter we will implement the disturbance-rejection and posture-changing_x000D_ control systems without external components with this new technology._x000D_ This application addresses the main mission of the National Institutes of Health (NIH) to help lead the way_x000D_ toward important medical discoveries that improve people's health and save lives. In particular it_x000D_ coincides with the missions of NINDS to reduce the burden of neurological disease, NIBIB to improve_x000D_ health by leading the development and accelerating the application of biomedical technologies, and_x000D_ NCMRR to foster development of scientific knowledge needed to enhance the health, productivity,_x000D_ independence, and quality-of-life of people with disabilities.	Enhancing Seated Stability and Reaching After Spinal Cord Injury	PROJECT NARRATIVE_x000D_ This project will determine the feasibility of a new comprehensive trunk postural control system for_x000D_ implanted neuroprostheses that restores functional seated balance to individuals with various levels of spinal_x000D_ cord injury (SCI). Advanced biomechanical modeling and computer simulation techniques will be used to_x000D_ develop new control elements that a) maintain the stability of the trunk at the nominal erect posture; b) allow_x000D_ users to deploy their trunk away from the nominal upright seated position whenever they wished to do so; c)_x000D_ maintain the new user-selected posture by automatically adjusting stimulation based on any changes in trunk_x000D_ tilt away from that posture and d) allow users to return to the nominal erect posture; all without loss of stability._x000D_ The control systems will define new interventions that increase the safety of people with SCI to undertake_x000D_ activities of daily living in environments typically found in the office and home that would otherwise be_x000D_ impossible to accomplish while in a seated position without the potential of falling off the wheelchair or seat.	Assistive Technology; Bioengineering; Clinical Research; Health Disparities; Minority Health; Neurosciences; Physical Injury - Accidents and Adverse Effects; Rehabilitation; Spinal Cord Injury; Traumatic Head and Spine Injury	NIH	Non-SBIR/STTR	357728	45151	https://reporter.nih.gov/project-details/10134447	CASE WESTERN RESERVE UNIVERSITY	CLEVELAND	UNITED STATES	OH	BIOMEDICAL ENGINEERING	NINDS	National Institute of Neurological Disorders and Stroke	BIOMED ENGR/COL ENGR/ENGR STA	Bioengineering of Neuroscience, Vision and Low Vision Technologies Study Section[BNVT]	SCI Motor/Sensory Function	Trunk/Reflex/Spasticity				Invasive Device				Clinical (Phase 0 or EFS)
1R01NS101105-01	NA	NS101105	348141	9288741	2017	1	R01	ALILAIN, WARREN JOSEPH	[{'profile_id': 8838438, 'first_name': 'Warren', 'middle_name': 'Joseph', 'last_name': 'Alilain', 'is_contact_pi': True, 'full_name': 'Warren Joseph Alilain', 'title': 'ASSOCIATE PROFESSOR'}]	[{'first_name': 'LYN', 'middle_name': 'B', 'last_name': 'JAKEMAN', 'full_name': 'LYN B JAKEMAN'}]	KY-06	2017-03-15	2022-02-28	PA-16-160	RP	R01NS101105	Acute;Adverse effects;Americas;Anatomy;Animals;Applications Grants;Behavior;Breathing;Cervical;Cervical spinal cord injury;Cervical spinal cord structure;Chondroitin ABC Lyase;Chondroitin Sulfate Proteoglycan;Chondroitinases;Chronic;Communities;Equilibrium;Excision;Extracellular Matrix;Health Care Costs;Healthcare;Hypersensitivity;Hypoxia;Injury;Intervention;Investigation;Knowledge;Lead;Learning;Length;Measures;Mechanical Ventilators;Mediating;Modeling;Motor;Motor Activity;Motor Neurons;Natural regeneration;Paralysed;Patients;Pattern;Periodicity;Play;Population;Positioning Attribute;Process;Production;Quality of life;Recovery;Recovery of Function;Regimen;Rehabilitation therapy;Research;Respiratory Diaphragm;Role;Saline;Serotonin;Spinal Cord;Spinal cord injury;Subgroup;Testing;Therapeutic Intervention;Time;Training;Translating;United States;Work;effective intervention;experimental study;functional outcomes;improved;inhibitor/antagonist;injured;insight;motor recovery;motor rehabilitation;neurotransmission;novel therapeutics;prevent;receptor;respiratory;response;response to injury;restoration;serotonin receptor;success	PROJECT SUMMARY/ABSTRACT_x000D_ More than 50% of all spinal cord injuries occur at the cervical level. At this level are the phrenic motor_x000D_ neurons which innervate the diaphragm. Therefore, injuries at this level can lead to the inability to breathe._x000D_ The overall objective of this grant proposal is to examine the changes which take place chronically in the_x000D_ phrenic circuitry of the cord in response to cervical spinal cord injury and investigate and optimize potential_x000D_ therapies that can restore breathing long after injury. Through these studies, an effective intervention can be_x000D_ translated to a significant population of the spinal cord injured community. In this proposal we will utilize_x000D_ chronic cervical spinal cord-hemisected animals which have half of the diaphragm paralyzed. In our earlier_x000D_ studies we observed that enzymatic (chondroitinase ABC) removal of extracellular matrix molecules, called_x000D_ chondroitin sulfate proteoglycans, which block plasticity, regeneration, and sprouting, led to restoration of_x000D_ function of the once paralyzed hemidiaphragm when administered at or near the time of injury. Recovered_x000D_ diaphragmatic activity was rhythmic and synchronized. In stark contrast, when the spinal cord of chronically_x000D_ injured animals was stimulated with chondroitinase ABC and intermittent hypoxia training, chaotic and_x000D_ unstructured activity resulted, suggesting slowly developing and potentially maladaptive responses to injury._x000D_ However, the use of chondroitinase alone at chronic stages can promote normal rhythm and dramatically_x000D_ enhance properly patterned functional recovery. This grant proposal seeks to: 1) understand the time course_x000D_ and carefully describe the maladaptive processes that take place; 2) understand the mechanisms underlying_x000D_ the production of this newly discovered atypical activity at chronic time points; and 3) learn how to overcome_x000D_ these negative responses to injury so that interventions and rehabilitative strategies can become more_x000D_ effective, thereby leading to improved functional outcomes. Overall, these studies will provide insight on the_x000D_ basic mechanisms that underlie maladaptive, as well as functionally beneficial plasticity that can lead to robust_x000D_ functional respiratory motor recovery at chronic stages of spinal cord injury.	Promoting and understanding recovery of breathing after chronic spinal cord injury	PROJECT NARRATIVE_x000D_ Public Relevance:_x000D_ There are near 260,000 people in the United States of America that have a spinal cord injury, with at_x000D_ least 12,000 new cases each year, and more than half of all those injuries are at the cervical level which can_x000D_ result in the patient's inability to breathe. Extreme measures, such as the use of mechanical ventilators, are_x000D_ often needed to enable them to survive leading to millions of dollars in health care costs and a decreased_x000D_ quality of life. The main objective of this grant proposal is to investigate and optimize novel therapies that can_x000D_ restore the ability to breathe and improve functional outcomes in chronic cases of cervical spinal cord injury.	Injury (total) Accidents/Adverse Effects; Injury - Trauma - (Head and Spine); Lung; Neurodegenerative; Neurosciences; Regenerative Medicine; Rehabilitation; Spinal Cord Injury	NIH	Non-SBIR/STTR	276336	71805	https://reporter.nih.gov/project-details/9288741	UNIVERSITY OF KENTUCKY	LEXINGTON	UNITED STATES	KY	NEUROLOGY	NINDS	National Institute of Neurological Disorders and Stroke	SCHOOLS OF MEDICINE	Clinical Neuroplasticity and Neurotransmitters Study Section[CNNT]	SCI Pathology & Repair	SCI Regeneration/Plasticity/Repair				In Vivo Approaches				Disease-Related Basic
5R01NS101105-02	NA	NS101105	337094	9453729	2018	5	R01	ALILAIN, WARREN JOSEPH	[{'profile_id': 8838438, 'first_name': 'Warren', 'middle_name': 'Joseph', 'last_name': 'Alilain', 'is_contact_pi': True, 'full_name': 'Warren Joseph Alilain', 'title': 'ASSOCIATE PROFESSOR'}]	[{'first_name': 'LYN', 'middle_name': 'B', 'last_name': 'JAKEMAN', 'full_name': 'LYN B JAKEMAN'}]	KY-06	2017-03-15	2022-02-28	PA-16-160	RP	R01NS101105	Acute;Adverse effects;Americas;Anatomy;Animals;Applications Grants;Behavior;Breathing;Cervical;Cervical spinal cord injury;Cervical spinal cord structure;Chondroitin ABC Lyase;Chondroitin Sulfate Proteoglycan;Chondroitinases;Chronic;Communities;Equilibrium;Excision;Extracellular Matrix;Health Care Costs;Healthcare;Hypersensitivity;Hypoxia;Injury;Intervention;Investigation;Knowledge;Lead;Learning;Length;Measures;Mechanical Ventilators;Mediating;Modeling;Motor;Motor Activity;Motor Neurons;Natural regeneration;Paralysed;Patients;Pattern;Periodicity;Play;Population;Positioning Attribute;Process;Production;Quality of life;Recovery;Recovery of Function;Regimen;Rehabilitation therapy;Research;Respiratory Diaphragm;Role;Saline;Serotonin;Spinal Cord;Spinal cord injury;Subgroup;Testing;Therapeutic Intervention;Time;Training;Translating;United States;Work;effective intervention;experimental study;functional outcomes;health management;improved;inhibitor/antagonist;injured;insight;motor recovery;motor rehabilitation;neurotransmission;novel therapeutics;optimal treatments;prevent;receptor;respiratory;response;response to injury;restoration;serotonin receptor;success	PROJECT SUMMARY/ABSTRACT_x000D_ More than 50% of all spinal cord injuries occur at the cervical level. At this level are the phrenic motor_x000D_ neurons which innervate the diaphragm. Therefore, injuries at this level can lead to the inability to breathe._x000D_ The overall objective of this grant proposal is to examine the changes which take place chronically in the_x000D_ phrenic circuitry of the cord in response to cervical spinal cord injury and investigate and optimize potential_x000D_ therapies that can restore breathing long after injury. Through these studies, an effective intervention can be_x000D_ translated to a significant population of the spinal cord injured community. In this proposal we will utilize_x000D_ chronic cervical spinal cord-hemisected animals which have half of the diaphragm paralyzed. In our earlier_x000D_ studies we observed that enzymatic (chondroitinase ABC) removal of extracellular matrix molecules, called_x000D_ chondroitin sulfate proteoglycans, which block plasticity, regeneration, and sprouting, led to restoration of_x000D_ function of the once paralyzed hemidiaphragm when administered at or near the time of injury. Recovered_x000D_ diaphragmatic activity was rhythmic and synchronized. In stark contrast, when the spinal cord of chronically_x000D_ injured animals was stimulated with chondroitinase ABC and intermittent hypoxia training, chaotic and_x000D_ unstructured activity resulted, suggesting slowly developing and potentially maladaptive responses to injury._x000D_ However, the use of chondroitinase alone at chronic stages can promote normal rhythm and dramatically_x000D_ enhance properly patterned functional recovery. This grant proposal seeks to: 1) understand the time course_x000D_ and carefully describe the maladaptive processes that take place; 2) understand the mechanisms underlying_x000D_ the production of this newly discovered atypical activity at chronic time points; and 3) learn how to overcome_x000D_ these negative responses to injury so that interventions and rehabilitative strategies can become more_x000D_ effective, thereby leading to improved functional outcomes. Overall, these studies will provide insight on the_x000D_ basic mechanisms that underlie maladaptive, as well as functionally beneficial plasticity that can lead to robust_x000D_ functional respiratory motor recovery at chronic stages of spinal cord injury.	Promoting and understanding recovery of breathing after chronic spinal cord injury	PROJECT NARRATIVE_x000D_ Public Relevance:_x000D_ There are near 260,000 people in the United States of America that have a spinal cord injury, with at_x000D_ least 12,000 new cases each year, and more than half of all those injuries are at the cervical level which can_x000D_ result in the patient's inability to breathe. Extreme measures, such as the use of mechanical ventilators, are_x000D_ often needed to enable them to survive leading to millions of dollars in health care costs and a decreased_x000D_ quality of life. The main objective of this grant proposal is to investigate and optimize novel therapies that can_x000D_ restore the ability to breathe and improve functional outcomes in chronic cases of cervical spinal cord injury.	Injury (total) Accidents/Adverse Effects; Injury - Trauma - (Head and Spine); Lung; Neurodegenerative; Neurosciences; Regenerative Medicine; Rehabilitation; Spinal Cord Injury	NIH	Non-SBIR/STTR	276336	60758	https://reporter.nih.gov/project-details/9453729	UNIVERSITY OF KENTUCKY	LEXINGTON	UNITED STATES	KY	NEUROLOGY	NINDS	National Institute of Neurological Disorders and Stroke	SCHOOLS OF MEDICINE	Clinical Neuroplasticity and Neurotransmitters Study Section[CNNT]	SCI Pathology & Repair	SCI Regeneration/Plasticity/Repair				In Vivo Approaches				Disease-Related Basic
5R01NS101105-03	NA	NS101105	337094	9644571	2019	5	R01	ALILAIN, WARREN JOSEPH	[{'profile_id': 8838438, 'first_name': 'Warren', 'middle_name': 'Joseph', 'last_name': 'Alilain', 'is_contact_pi': True, 'full_name': 'Warren Joseph Alilain', 'title': 'ASSOCIATE PROFESSOR'}]	[{'first_name': 'LINDA', 'middle_name': 'LOUISE', 'last_name': 'BAMBRICK', 'full_name': 'LINDA LOUISE BAMBRICK'}]	KY-06	2017-03-15	2022-02-28	PA-16-160	RP	R01NS101105	Acute;Americas;Anatomy;Animals;Applications Grants;Behavior;Breathing;Cervical;Cervical spinal cord injury;Cervical spinal cord structure;Chondroitin ABC Lyase;Chondroitin Sulfate Proteoglycan;Chondroitinases;Chronic;Communities;Equilibrium;Excision;Extracellular Matrix;Health Care Costs;Hypersensitivity;Hypoxia;Injury;Intervention;Investigation;Knowledge;Lead;Learning;Length;Measures;Mechanical Ventilators;Mediating;Modeling;Motor;Motor Activity;Motor Neurons;Natural regeneration;Paralysed;Patients;Pattern;Periodicity;Play;Population;Positioning Attribute;Process;Production;Quality of life;Recovery;Recovery of Function;Regimen;Rehabilitation therapy;Research;Respiratory Diaphragm;Role;Saline;Serotonin;Spinal Cord;Spinal cord injury;Subgroup;Testing;Therapeutic Intervention;Time;Training;Translating;United States;Work;effective intervention;experimental study;functional outcomes;health management;improved;inhibitor/antagonist;injured;insight;motor recovery;motor rehabilitation;neurotransmission;novel therapeutics;optimal treatments;preservation;prevent;receptor;rehabilitation strategy;respiratory;response;response to injury;restoration;serotonin receptor;side effect;success	PROJECT SUMMARY/ABSTRACT_x000D_ More than 50% of all spinal cord injuries occur at the cervical level. At this level are the phrenic motor_x000D_ neurons which innervate the diaphragm. Therefore, injuries at this level can lead to the inability to breathe._x000D_ The overall objective of this grant proposal is to examine the changes which take place chronically in the_x000D_ phrenic circuitry of the cord in response to cervical spinal cord injury and investigate and optimize potential_x000D_ therapies that can restore breathing long after injury. Through these studies, an effective intervention can be_x000D_ translated to a significant population of the spinal cord injured community. In this proposal we will utilize_x000D_ chronic cervical spinal cord-hemisected animals which have half of the diaphragm paralyzed. In our earlier_x000D_ studies we observed that enzymatic (chondroitinase ABC) removal of extracellular matrix molecules, called_x000D_ chondroitin sulfate proteoglycans, which block plasticity, regeneration, and sprouting, led to restoration of_x000D_ function of the once paralyzed hemidiaphragm when administered at or near the time of injury. Recovered_x000D_ diaphragmatic activity was rhythmic and synchronized. In stark contrast, when the spinal cord of chronically_x000D_ injured animals was stimulated with chondroitinase ABC and intermittent hypoxia training, chaotic and_x000D_ unstructured activity resulted, suggesting slowly developing and potentially maladaptive responses to injury._x000D_ However, the use of chondroitinase alone at chronic stages can promote normal rhythm and dramatically_x000D_ enhance properly patterned functional recovery. This grant proposal seeks to: 1) understand the time course_x000D_ and carefully describe the maladaptive processes that take place; 2) understand the mechanisms underlying_x000D_ the production of this newly discovered atypical activity at chronic time points; and 3) learn how to overcome_x000D_ these negative responses to injury so that interventions and rehabilitative strategies can become more_x000D_ effective, thereby leading to improved functional outcomes. Overall, these studies will provide insight on the_x000D_ basic mechanisms that underlie maladaptive, as well as functionally beneficial plasticity that can lead to robust_x000D_ functional respiratory motor recovery at chronic stages of spinal cord injury.	Promoting and understanding recovery of breathing after chronic spinal cord injury	PROJECT NARRATIVE_x000D_ Public Relevance:_x000D_ There are near 260,000 people in the United States of America that have a spinal cord injury, with at_x000D_ least 12,000 new cases each year, and more than half of all those injuries are at the cervical level which can_x000D_ result in the patient's inability to breathe. Extreme measures, such as the use of mechanical ventilators, are_x000D_ often needed to enable them to survive leading to millions of dollars in health care costs and a decreased_x000D_ quality of life. The main objective of this grant proposal is to investigate and optimize novel therapies that can_x000D_ restore the ability to breathe and improve functional outcomes in chronic cases of cervical spinal cord injury.	Injury (total) Accidents/Adverse Effects; Injury - Trauma - (Head and Spine); Lung; Neurosciences; Physical Rehabilitation; Regenerative Medicine; Rehabilitation; Spinal Cord Injury	NIH	Non-SBIR/STTR	276336	60758	https://reporter.nih.gov/project-details/9644571	UNIVERSITY OF KENTUCKY	LEXINGTON	UNITED STATES	KY	NEUROLOGY	NINDS	National Institute of Neurological Disorders and Stroke	SCHOOLS OF MEDICINE	Clinical Neuroplasticity and Neurotransmitters Study Section[CNNT]	SCI Pathology & Repair	SCI Regeneration/Plasticity/Repair				In Vivo Approaches				Disease-Related Basic
5R01NS101105-04	NA	NS101105	337094	9872210	2020	5	R01	ALILAIN, WARREN JOSEPH	[{'profile_id': 8838438, 'first_name': 'Warren', 'middle_name': 'Joseph', 'last_name': 'Alilain', 'is_contact_pi': True, 'full_name': 'Warren Joseph Alilain', 'title': 'ASSOCIATE PROFESSOR'}]	[{'first_name': 'LINDA', 'middle_name': 'LOUISE', 'last_name': 'BAMBRICK', 'full_name': 'LINDA LOUISE BAMBRICK'}]	KY-06	2017-03-15	2022-02-28	PA-16-160	RP	R01NS101105	Acute;Americas;Anatomy;Animals;Applications Grants;Behavior;Breathing;Cervical;Cervical spinal cord injury;Cervical spinal cord structure;Chondroitin ABC Lyase;Chondroitin Sulfate Proteoglycan;Chondroitinases;Chronic;Communities;Equilibrium;Excision;Extracellular Matrix;Health Care Costs;Hypersensitivity;Hypoxia;Injury;Intervention;Investigation;Knowledge;Lead;Learning;Length;Measures;Mechanical Ventilators;Mediating;Modeling;Motor;Motor Activity;Motor Neurons;Natural regeneration;Paralysed;Patients;Pattern;Periodicity;Play;Population;Positioning Attribute;Process;Production;Quality of life;Recovery;Recovery of Function;Regimen;Rehabilitation therapy;Research;Respiratory Diaphragm;Role;Saline;Serotonin;Spinal Cord;Spinal cord injury;Subgroup;Testing;Therapeutic Intervention;Time;Training;Translating;United States;Work;effective intervention;experimental study;functional outcomes;health management;improved;inhibitor/antagonist;injured;insight;motor recovery;motor rehabilitation;neurotransmission;novel therapeutics;optimal treatments;preservation;prevent;receptor;rehabilitation strategy;respiratory;response;response to injury;restoration;serotonin receptor;side effect;success	PROJECT SUMMARY/ABSTRACT_x000D_ More than 50% of all spinal cord injuries occur at the cervical level. At this level are the phrenic motor_x000D_ neurons which innervate the diaphragm. Therefore, injuries at this level can lead to the inability to breathe._x000D_ The overall objective of this grant proposal is to examine the changes which take place chronically in the_x000D_ phrenic circuitry of the cord in response to cervical spinal cord injury and investigate and optimize potential_x000D_ therapies that can restore breathing long after injury. Through these studies, an effective intervention can be_x000D_ translated to a significant population of the spinal cord injured community. In this proposal we will utilize_x000D_ chronic cervical spinal cord-hemisected animals which have half of the diaphragm paralyzed. In our earlier_x000D_ studies we observed that enzymatic (chondroitinase ABC) removal of extracellular matrix molecules, called_x000D_ chondroitin sulfate proteoglycans, which block plasticity, regeneration, and sprouting, led to restoration of_x000D_ function of the once paralyzed hemidiaphragm when administered at or near the time of injury. Recovered_x000D_ diaphragmatic activity was rhythmic and synchronized. In stark contrast, when the spinal cord of chronically_x000D_ injured animals was stimulated with chondroitinase ABC and intermittent hypoxia training, chaotic and_x000D_ unstructured activity resulted, suggesting slowly developing and potentially maladaptive responses to injury._x000D_ However, the use of chondroitinase alone at chronic stages can promote normal rhythm and dramatically_x000D_ enhance properly patterned functional recovery. This grant proposal seeks to: 1) understand the time course_x000D_ and carefully describe the maladaptive processes that take place; 2) understand the mechanisms underlying_x000D_ the production of this newly discovered atypical activity at chronic time points; and 3) learn how to overcome_x000D_ these negative responses to injury so that interventions and rehabilitative strategies can become more_x000D_ effective, thereby leading to improved functional outcomes. Overall, these studies will provide insight on the_x000D_ basic mechanisms that underlie maladaptive, as well as functionally beneficial plasticity that can lead to robust_x000D_ functional respiratory motor recovery at chronic stages of spinal cord injury.	Promoting and understanding recovery of breathing after chronic spinal cord injury	PROJECT NARRATIVE_x000D_ Public Relevance:_x000D_ There are near 260,000 people in the United States of America that have a spinal cord injury, with at_x000D_ least 12,000 new cases each year, and more than half of all those injuries are at the cervical level which can_x000D_ result in the patient's inability to breathe. Extreme measures, such as the use of mechanical ventilators, are_x000D_ often needed to enable them to survive leading to millions of dollars in health care costs and a decreased_x000D_ quality of life. The main objective of this grant proposal is to investigate and optimize novel therapies that can_x000D_ restore the ability to breathe and improve functional outcomes in chronic cases of cervical spinal cord injury.	Injury - Trauma - (Head and Spine); Lung; Neurosciences; Physical Injury - Accidents and Adverse Effects; Regenerative Medicine; Rehabilitation; Spinal Cord Injury	NIH	Non-SBIR/STTR	276336	60758	https://reporter.nih.gov/project-details/9872210	UNIVERSITY OF KENTUCKY	LEXINGTON	UNITED STATES	KY	NEUROLOGY	NINDS	National Institute of Neurological Disorders and Stroke	SCHOOLS OF MEDICINE	Clinical Neuroplasticity and Neurotransmitters Study Section[CNNT]	SCI Pathology & Repair	SCI Regeneration/Plasticity/Repair				In Vivo Approaches				Disease-Related Basic
5R01NS101105-05	NA	NS101105	337094	10111576	2021	5	R01	ALILAIN, WARREN JOSEPH	[{'profile_id': 8838438, 'first_name': 'Warren', 'middle_name': 'Joseph', 'last_name': 'Alilain', 'is_contact_pi': True, 'full_name': 'Warren Joseph Alilain', 'title': 'ASSOCIATE PROFESSOR'}]	[{'first_name': 'LINDA', 'middle_name': 'LOUISE', 'last_name': 'BAMBRICK', 'full_name': 'LINDA LOUISE BAMBRICK'}]	KY-06	2017-03-15	2023-02-28	PA-16-160	RP	R01NS101105	Acute;Americas;Anatomy;Animals;Applications Grants;Behavior;Breathing;Cervical;Cervical spinal cord injury;Cervical spinal cord structure;Chondroitin ABC Lyase;Chondroitin Sulfate Proteoglycan;Chondroitinases;Chronic;Communities;Equilibrium;Excision;Extracellular Matrix;Health Care Costs;Hypersensitivity;Hypoxia;Injury;Intervention;Investigation;Knowledge;Lead;Learning;Length;Measures;Mechanical Ventilators;Mediating;Modeling;Motor;Motor Activity;Motor Neurons;Natural regeneration;Paralysed;Patients;Pattern;Periodicity;Play;Population;Positioning Attribute;Process;Production;Quality of life;Recovery;Recovery of Function;Regimen;Rehabilitation therapy;Research;Respiratory Diaphragm;Role;Saline;Serotonin;Spinal Cord;Spinal cord injury;Subgroup;Testing;Therapeutic Intervention;Time;Training;Translating;United States;Work;effective intervention;experimental study;functional outcomes;health management;improved;inhibitor/antagonist;injured;insight;motor recovery;motor rehabilitation;neurotransmission;normoxia;novel therapeutics;optimal treatments;preservation;prevent;receptor;rehabilitation strategy;respiratory;response;response to injury;restoration;serotonin receptor;side effect;success	PROJECT SUMMARY/ABSTRACT_x000D_ More than 50% of all spinal cord injuries occur at the cervical level. At this level are the phrenic motor_x000D_ neurons which innervate the diaphragm. Therefore, injuries at this level can lead to the inability to breathe._x000D_ The overall objective of this grant proposal is to examine the changes which take place chronically in the_x000D_ phrenic circuitry of the cord in response to cervical spinal cord injury and investigate and optimize potential_x000D_ therapies that can restore breathing long after injury. Through these studies, an effective intervention can be_x000D_ translated to a significant population of the spinal cord injured community. In this proposal we will utilize_x000D_ chronic cervical spinal cord-hemisected animals which have half of the diaphragm paralyzed. In our earlier_x000D_ studies we observed that enzymatic (chondroitinase ABC) removal of extracellular matrix molecules, called_x000D_ chondroitin sulfate proteoglycans, which block plasticity, regeneration, and sprouting, led to restoration of_x000D_ function of the once paralyzed hemidiaphragm when administered at or near the time of injury. Recovered_x000D_ diaphragmatic activity was rhythmic and synchronized. In stark contrast, when the spinal cord of chronically_x000D_ injured animals was stimulated with chondroitinase ABC and intermittent hypoxia training, chaotic and_x000D_ unstructured activity resulted, suggesting slowly developing and potentially maladaptive responses to injury._x000D_ However, the use of chondroitinase alone at chronic stages can promote normal rhythm and dramatically_x000D_ enhance properly patterned functional recovery. This grant proposal seeks to: 1) understand the time course_x000D_ and carefully describe the maladaptive processes that take place; 2) understand the mechanisms underlying_x000D_ the production of this newly discovered atypical activity at chronic time points; and 3) learn how to overcome_x000D_ these negative responses to injury so that interventions and rehabilitative strategies can become more_x000D_ effective, thereby leading to improved functional outcomes. Overall, these studies will provide insight on the_x000D_ basic mechanisms that underlie maladaptive, as well as functionally beneficial plasticity that can lead to robust_x000D_ functional respiratory motor recovery at chronic stages of spinal cord injury.	Promoting and understanding recovery of breathing after chronic spinal cord injury	PROJECT NARRATIVE_x000D_ Public Relevance:_x000D_ There are near 260,000 people in the United States of America that have a spinal cord injury, with at_x000D_ least 12,000 new cases each year, and more than half of all those injuries are at the cervical level which can_x000D_ result in the patient's inability to breathe. Extreme measures, such as the use of mechanical ventilators, are_x000D_ often needed to enable them to survive leading to millions of dollars in health care costs and a decreased_x000D_ quality of life. The main objective of this grant proposal is to investigate and optimize novel therapies that can_x000D_ restore the ability to breathe and improve functional outcomes in chronic cases of cervical spinal cord injury.	Lung; Neurosciences; Physical Injury - Accidents and Adverse Effects; Regenerative Medicine; Rehabilitation; Spinal Cord Injury; Traumatic Head and Spine Injury	NIH	Non-SBIR/STTR	276336	60758	https://reporter.nih.gov/project-details/10111576	UNIVERSITY OF KENTUCKY	LEXINGTON	UNITED STATES	KY	NEUROLOGY	NINDS	National Institute of Neurological Disorders and Stroke	SCHOOLS OF MEDICINE	Clinical Neuroplasticity and Neurotransmitters Study Section[CNNT]	SCI Pathology & Repair	SCI Regeneration/Plasticity/Repair				In Vivo Approaches				Disease-Related Basic
1R21NS101298-01A1	NA	NS101298	191875	9453760	2018	1	R21	OUDEGA, MARTIN	[{'profile_id': 7692991, 'first_name': 'Martin', 'middle_name': '', 'last_name': 'Oudega', 'is_contact_pi': True, 'full_name': 'Martin Oudega', 'title': ''}]	[{'first_name': 'LINDA', 'middle_name': 'LOUISE', 'last_name': 'BAMBRICK', 'full_name': 'LINDA LOUISE BAMBRICK'}]	FL-27	2017-12-01	2019-11-30	PA-16-161	RP	R21NS101298	Address;Adult;Antimetabolites;Astrocytes;Axon;Binding;Biological Assay;Cell Therapy;Cell Transplants;Cells;Clinic;Clinical;Confocal Microscopy;Data;Environment;Ephrin-A5;Ephrins;Fibroblast Growth Factor;Fibroblast Growth Factor Receptors;Focal Adhesion Kinase 1;Foundations;Future;Goals;Growth;Human;Image;In Vitro;Integrins;Interruption;Lead;Lentivirus Vector;Ligands;Measures;Mediating;Modeling;Motor;N-Cadherin;Neurons;Pentosephosphate Pathway;Pilot Projects;Rattus;Receptor Cell;Recovery;Role;Schwann Cells;Signal Transduction;Specificity;Spinal Cord;Spinal Cord Contusions;Spinal Ganglia;Spinal cord injury;Surface;Testing;Translations;Transplantation;Work;aggrecan;axon growth;axon injury;base;cell motility;experimental study;inhibitor/antagonist;injury and repair;polysialyl neural cell adhesion molecule;prevent;receptor;repaired;response;restoration;spinal cord repair;tool	ABSTRACT_x000D_ Promoting growth of severed axons after spinal cord injury (SCI) may support restoration of interrupted motor_x000D_ circuits. Damaged axons can grow into an intraspinal Schwann cell (SC) transplant, but they do not become_x000D_ available for integration into circuits because they stall at the sharp SC-astrocyte boundary. We argue that_x000D_ facilitating the intermingling of transplanted SCs with the adjacent astrocytes would render a growth-conducive_x000D_ terrain for axons to exit and grow into the spinal cord. Promoting SC-astrocyte intermingling is addressed in this_x000D_ application. Our pilot data showed that treatment with the antimetabolite, 6-aminonicotinamide (6-AN) results in_x000D_ mingling of SCs with astrocytes. The goal of our proposal is to investigate how 6-AN treatment facilitates SC-_x000D_ astrocyte intermingling. Using a SC-astrocyte confrontation assay, we will test the hypothesis that intermingling_x000D_ of SCs with astrocytes is prevented by inhibition of SC integrin activation by astrocyte aggrecan and ephrinA5_x000D_ and by strong SC-astrocyte binding via N-cadherin and PSA-NCAM._x000D_ In Specific Aim 1, we propose gain-and-loss studies to investigate in astrocytes the role of secreted aggrecan,_x000D_ the surface ligand, ephrin-A5, and the receptors, N-cadherin and FGFR in 6-AN facilitated astrocyte-SC_x000D_ intermingling. The latter two are receptors for the cell-cell binding molecules, N-cadherin (homophyllic binding)_x000D_ and PSA-NCAM, respectively. We will use lentiviral vectors to silence or over express these target molecules._x000D_ Confocal microscopy will be used to image intermingling cells. Results will be verified in a rat model of spinal_x000D_ cord contusion. In Specific Aim 2, we propose to investigate the role of SC Œ≤1 integrins in SC-astrocyte_x000D_ intermingling facilitated by 6-AN mediated modulation of astrocyte aggrecan and ephrinA5. We will use lentiviral_x000D_ vectors to silence or over express Œ≤1 integrins and aggrecan and ephrinA5 to determine their relationships and_x000D_ their contributions to SC-astrocyte intermingling. Results will be verified in a rat model of spinal cord contusion._x000D_ The experiments will expand our understanding of SC-astrocyte intermingling and may reveal potential targets_x000D_ for future approaches to optimize intermingling of transplanted SCs with host spinal cord astrocytes. Also, they_x000D_ may provide fundamental data for developing more effective SC-based repair strategies to build on current_x000D_ clinically used SC transplant-only approaches. In this exploratory proposal, we use a non-viral tool and a model_x000D_ of contusive SCI, the prevalent type of human SCI, to facilitate future translation into the clinic.	Mechanisms of 6-AN facilitated Schwann cell-astrocyte intermingling	NARRATIVE_x000D_ A Schwann cell (SC) transplant in the injured spinal cord promotes growth of axons into the transplant but these_x000D_ axons do not exit the transplant environment, preventing their integration in circuits involved in motor function._x000D_ The axons in a SC transplant stall at a sharp SC-astrocyte boundary. We showed that treatment with 6-_x000D_ aminonicotinamide elicits intermingling of SCs and astrocytes, which could provide the stalled axons a growth-_x000D_ conducive trajectory into the adjacent spinal cord. We propose to investigate mechanisms underlying 6-_x000D_ aminonicotinamide facilitated SC-astrocyte intermingling. The results from our experiments may lead to more_x000D_ effective spinal cord repair approaches building on current clinically tested SC transplant-only approaches.	Injury (total) Accidents/Adverse Effects; Injury - Trauma - (Head and Spine); Neurodegenerative; Neurosciences; Spinal Cord Injury	NIH	Non-SBIR/STTR	125000	66875	https://reporter.nih.gov/project-details/9453760	UNIVERSITY OF MIAMI SCHOOL OF MEDICINE	CORAL GABLES	UNITED STATES	FL	NEUROSURGERY	NINDS	National Institute of Neurological Disorders and Stroke	SCHOOLS OF MEDICINE	Clinical Neuroplasticity and Neurotransmitters Study Section[CNNT]	SCI Pathology & Repair	SCI Regeneration/Plasticity/Repair				Cell/Tissue Therapies				Preclinical
5R21NS101298-02	NA	NS101298	230250	9598354	2019	5	R21	OUDEGA, MARTIN	[{'profile_id': 7692991, 'first_name': 'Martin', 'middle_name': '', 'last_name': 'Oudega', 'is_contact_pi': True, 'full_name': 'Martin Oudega', 'title': ''}]	[{'first_name': 'LINDA', 'middle_name': 'LOUISE', 'last_name': 'BAMBRICK', 'full_name': 'LINDA LOUISE BAMBRICK'}]	FL-27	2017-12-01	2019-12-31	PA-16-161	RP	R21NS101298	Address;Adult;Antimetabolites;Astrocytes;Axon;Binding;Biological Assay;Cell Therapy;Cell Transplantation;Cell Transplants;Cells;Clinic;Clinical;Confocal Microscopy;Data;Environment;Ephrin-A5;Ephrins;Fibroblast Growth Factor;Fibroblast Growth Factor Receptors;Focal Adhesion Kinase 1;Foundations;Future;Goals;Growth;Human;Image;In Vitro;Integrins;Interruption;Lead;Lentivirus Vector;Ligands;Measures;Mediating;Modeling;Motor;N-Cadherin;Neurons;Pentosephosphate Pathway;Pilot Projects;Rattus;Receptor Cell;Recovery;Role;Schwann Cells;Signal Transduction;Specificity;Spinal Cord;Spinal Cord Contusions;Spinal Ganglia;Spinal cord injury;Surface;Testing;Translations;Transplantation;Work;aggrecan;axon growth;axon injury;base;cell motility;experimental study;inhibitor/antagonist;injury and repair;polysialyl neural cell adhesion molecule;prevent;receptor;repaired;response;restoration;spinal cord repair;tool	ABSTRACT_x000D_ Promoting growth of severed axons after spinal cord injury (SCI) may support restoration of interrupted motor_x000D_ circuits. Damaged axons can grow into an intraspinal Schwann cell (SC) transplant, but they do not become_x000D_ available for integration into circuits because they stall at the sharp SC-astrocyte boundary. We argue that_x000D_ facilitating the intermingling of transplanted SCs with the adjacent astrocytes would render a growth-conducive_x000D_ terrain for axons to exit and grow into the spinal cord. Promoting SC-astrocyte intermingling is addressed in this_x000D_ application. Our pilot data showed that treatment with the antimetabolite, 6-aminonicotinamide (6-AN) results in_x000D_ mingling of SCs with astrocytes. The goal of our proposal is to investigate how 6-AN treatment facilitates SC-_x000D_ astrocyte intermingling. Using a SC-astrocyte confrontation assay, we will test the hypothesis that intermingling_x000D_ of SCs with astrocytes is prevented by inhibition of SC integrin activation by astrocyte aggrecan and ephrinA5_x000D_ and by strong SC-astrocyte binding via N-cadherin and PSA-NCAM._x000D_ In Specific Aim 1, we propose gain-and-loss studies to investigate in astrocytes the role of secreted aggrecan,_x000D_ the surface ligand, ephrin-A5, and the receptors, N-cadherin and FGFR in 6-AN facilitated astrocyte-SC_x000D_ intermingling. The latter two are receptors for the cell-cell binding molecules, N-cadherin (homophyllic binding)_x000D_ and PSA-NCAM, respectively. We will use lentiviral vectors to silence or over express these target molecules._x000D_ Confocal microscopy will be used to image intermingling cells. Results will be verified in a rat model of spinal_x000D_ cord contusion. In Specific Aim 2, we propose to investigate the role of SC Œ≤1 integrins in SC-astrocyte_x000D_ intermingling facilitated by 6-AN mediated modulation of astrocyte aggrecan and ephrinA5. We will use lentiviral_x000D_ vectors to silence or over express Œ≤1 integrins and aggrecan and ephrinA5 to determine their relationships and_x000D_ their contributions to SC-astrocyte intermingling. Results will be verified in a rat model of spinal cord contusion._x000D_ The experiments will expand our understanding of SC-astrocyte intermingling and may reveal potential targets_x000D_ for future approaches to optimize intermingling of transplanted SCs with host spinal cord astrocytes. Also, they_x000D_ may provide fundamental data for developing more effective SC-based repair strategies to build on current_x000D_ clinically used SC transplant-only approaches. In this exploratory proposal, we use a non-viral tool and a model_x000D_ of contusive SCI, the prevalent type of human SCI, to facilitate future translation into the clinic.	Mechanisms of 6-AN facilitated Schwann cell-astrocyte intermingling	NARRATIVE_x000D_ A Schwann cell (SC) transplant in the injured spinal cord promotes growth of axons into the transplant but these_x000D_ axons do not exit the transplant environment, preventing their integration in circuits involved in motor function._x000D_ The axons in a SC transplant stall at a sharp SC-astrocyte boundary. We showed that treatment with 6-_x000D_ aminonicotinamide elicits intermingling of SCs and astrocytes, which could provide the stalled axons a growth-_x000D_ conducive trajectory into the adjacent spinal cord. We propose to investigate mechanisms underlying 6-_x000D_ aminonicotinamide facilitated SC-astrocyte intermingling. The results from our experiments may lead to more_x000D_ effective spinal cord repair approaches building on current clinically tested SC transplant-only approaches.	Injury (total) Accidents/Adverse Effects; Injury - Trauma - (Head and Spine); Neurosciences; Spinal Cord Injury; Transplantation	NIH	Non-SBIR/STTR	150000	80250	https://reporter.nih.gov/project-details/9598354	UNIVERSITY OF MIAMI SCHOOL OF MEDICINE	CORAL GABLES	UNITED STATES	FL	NEUROSURGERY	NINDS	National Institute of Neurological Disorders and Stroke	SCHOOLS OF MEDICINE	Clinical Neuroplasticity and Neurotransmitters Study Section[CNNT]	SCI Pathology & Repair	SCI Regeneration/Plasticity/Repair				Cell/Tissue Therapies				Preclinical
1R21NS101707-01A1	NA	NS101707	232500	9401902	2017	1	R21	ZOU, YIMIN	[{'profile_id': 1886697, 'first_name': 'YIMIN', 'middle_name': '', 'last_name': 'ZOU', 'is_contact_pi': True, 'full_name': 'YIMIN ZOU', 'title': 'PROFESSOR'}]	[{'first_name': 'LYN', 'middle_name': 'B', 'last_name': 'JAKEMAN', 'full_name': 'LYN B JAKEMAN'}]	CA-50	2017-05-01	2019-04-30	PA-16-161	RP	R21NS101707	Adult;Animals;Apical;Astrocytes;Axon;Chondroitin Sulfate Proteoglycan;Cicatrix;Cues;Demyelinations;Drosophila genus;Employee Strikes;Epithelial;Evolution;Fibroblasts;Genes;Glial Fibrillary Acidic Protein;Gliosis;Growth;Growth Cones;Hair;Inflammation;Inflammatory;Injury;Knock-out;Knockout Mice;Laboratories;Labyrinth;Lesion;Mammals;Mediating;Morphology;Motor;Myelin;Natural regeneration;Neuraxis;Oligodendroglia;Pathway interactions;Process;Proliferating;Proteins;Role;STAT3 gene;Sensory;Signal Pathway;Signal Transduction;Site;Spinal Cord;Spinal cord injury;Testing;Therapeutic;Tissues;axon growth;axon guidance;axon injury;axon regeneration;cell motility;cell type;convergent extension;dorsal column;gastrulation;inhibitor/antagonist;metallothionein III;planar cell polarity;relating to nervous system;repaired;response;response to injury	Spinal cord injury (SCI) can result in long-term loss of sensory and motor functions due to axon damage,_x000D_ gliosis, inflammation, and demyelination. Transected axons fail to regenerate in the adult mammalian CNS due_x000D_ to 1) lack of intrinsic regrowth ability, 2) inhibitory extrinsic cues including myelin associated proteins and_x000D_ chondroitin sulfate proteoglycans enriched in the glial scar as well as axon guidance molecules and 3) a_x000D_ physical gap of neural tissue for axon growth. Astrocytes constitute one of the principal components of the glial scar. In response to SCI, astrocytes become reactivated and start proliferation. How astrocyte reactivation is initiated and what cellular signaling pathways are involved in astrocyte polarization is largely unknown. Therefore, we hypothesize that Wnt/PCP signaling may be an important regulator of polarization of the reactive astrocytes after spinal cord injury, which may be important for glial scar formation and glial bridge formation.	Signaling mechanisms for astrocyte polarization during glial scar formation after spinal cord injury	Spinal cord injury (SCI) can result in long-term loss of sensory and motor functions due to axon damage,_x000D_ gliosis, inflammation, and demyelination. Astrocytes constitute one of the principal components of the glial_x000D_ scar. We propose to test the hypothesis that Wnt/PCP signaling may be an important regulator of polarization_x000D_ of the reactive astrocytes after spinal cord injury, which may be important for glial scar formation and glial_x000D_ bridge formation.	Congenital Structural Anomalies; Injury (total) Accidents/Adverse Effects; Injury - Childhood Injuries; Injury - Trauma - (Head and Spine); Injury - Unintentional Childhood Injury; Neurodegenerative; Neurosciences; Pediatric; Regenerative Medicine; Spinal Cord Injury	NIH	Non-SBIR/STTR	150000	82500	https://reporter.nih.gov/project-details/9401902	UNIVERSITY OF CALIFORNIA, SAN DIEGO	LA JOLLA	UNITED STATES	CA	NONE	NINDS	National Institute of Neurological Disorders and Stroke	SCHOOLS OF ARTS AND SCIENCES	Cellular and Molecular Biology of Glia Study Section[CMBG]	SCI Pathology & Repair	SCI Pathology/Neuroprotection				Unable to Classify				Unable to Classify
5R21NS101707-02	NA	NS101707	193750	9478368	2018	5	R21	ZOU, YIMIN	[{'profile_id': 1886697, 'first_name': 'YIMIN', 'middle_name': '', 'last_name': 'ZOU', 'is_contact_pi': True, 'full_name': 'YIMIN ZOU', 'title': 'PROFESSOR'}]	[{'first_name': 'LYN', 'middle_name': 'B', 'last_name': 'JAKEMAN', 'full_name': 'LYN B JAKEMAN'}]	CA-50	2017-05-01	2019-04-30	PA-16-161	RP	R21NS101707	Adult;Animals;Apical;Astrocytes;Axon;Chondroitin Sulfate Proteoglycan;Cicatrix;Cues;Demyelinations;Drosophila genus;Epithelial;Evolution;Fibroblasts;Genes;Glial Fibrillary Acidic Protein;Gliosis;Growth;Growth Cones;Hair;Inflammation;Inflammatory;Injury;Knock-out;Knockout Mice;Laboratories;Labyrinth;Lesion;MT3 gene;Mammals;Mediating;Morphology;Motor;Myelin;Natural regeneration;Neuraxis;Oligodendroglia;Pathway interactions;Process;Proliferating;Proteins;Role;STAT3 gene;Sensory;Signal Pathway;Signal Transduction;Site;Spinal Cord;Spinal cord injury;Testing;Therapeutic;Tissues;axon growth;axon guidance;axon injury;axon regeneration;cell motility;cell type;convergent extension;dorsal column;gastrulation;inhibitor/antagonist;planar cell polarity;relating to nervous system;repaired;response;response to injury	Spinal cord injury (SCI) can result in long-term loss of sensory and motor functions due to axon damage,_x000D_ gliosis, inflammation, and demyelination. Transected axons fail to regenerate in the adult mammalian CNS due_x000D_ to 1) lack of intrinsic regrowth ability, 2) inhibitory extrinsic cues including myelin associated proteins and_x000D_ chondroitin sulfate proteoglycans enriched in the glial scar as well as axon guidance molecules and 3) a_x000D_ physical gap of neural tissue for axon growth. Astrocytes constitute one of the principal components of the glial scar. In response to SCI, astrocytes become reactivated and start proliferation. How astrocyte reactivation is initiated and what cellular signaling pathways are involved in astrocyte polarization is largely unknown. Therefore, we hypothesize that Wnt/PCP signaling may be an important regulator of polarization of the reactive astrocytes after spinal cord injury, which may be important for glial scar formation and glial bridge formation.	Signaling mechanisms for astrocyte polarization during glial scar formation after spinal cord injury	Spinal cord injury (SCI) can result in long-term loss of sensory and motor functions due to axon damage,_x000D_ gliosis, inflammation, and demyelination. Astrocytes constitute one of the principal components of the glial_x000D_ scar. We propose to test the hypothesis that Wnt/PCP signaling may be an important regulator of polarization_x000D_ of the reactive astrocytes after spinal cord injury, which may be important for glial scar formation and glial_x000D_ bridge formation.	Congenital Structural Anomalies; Injury (total) Accidents/Adverse Effects; Injury - Childhood Injuries; Injury - Trauma - (Head and Spine); Injury - Unintentional Childhood Injury; Neurodegenerative; Neurosciences; Pediatric; Regenerative Medicine; Spinal Cord Injury	NIH	Non-SBIR/STTR	125000	68750	https://reporter.nih.gov/project-details/9478368	UNIVERSITY OF CALIFORNIA, SAN DIEGO	LA JOLLA	UNITED STATES	CA	NONE	NINDS	National Institute of Neurological Disorders and Stroke	SCHOOLS OF ARTS AND SCIENCES	Cellular and Molecular Biology of Glia Study Section[CMBG-M]	SCI Pathology & Repair	SCI Pathology/Neuroprotection				Unable to Classify				Unable to Classify
1F30NS101873-01	NA	NS101873	43990	9327359	2017	1	F30	FARRELL, KAITLIN	[{'profile_id': 14304188, 'first_name': 'Kaitlin', 'middle_name': '', 'last_name': 'Farrell', 'is_contact_pi': True, 'full_name': 'Kaitlin Farrell', 'title': ''}]	[{'first_name': 'LYN', 'middle_name': 'B', 'last_name': 'JAKEMAN', 'full_name': 'LYN B JAKEMAN'}]	PA-03	2017-07-12	2021-07-11	PA-16-305	TR	F30NS101873	Accelerometer;Acute;Adrenergic alpha-Antagonists;Adult;Affect;Anti-Inflammatory Agents;Anti-inflammatory;Antidepressive Agents;Area;Astrocytes;Autoreceptors;Binding;Brain;Brain region;Cells;Central Nervous System Diseases;Chest;Chronic;Comorbidity;Complex;Contusions;Data;Dendrites;Development;Dorsal;Electrophysiology (science);Emotional;Enzyme-Linked Immunosorbent Assay;Etiology;Female;General Population;Glutamate Transporter;Glutamates;Guidelines;Homeostasis;Hyperactive behavior;Immune system;Immunohistochemistry;Impairment;Incidence;Individual;Inflammation;Inflammatory;Injection of therapeutic agent;Injury;Interleukin-6;Interneurons;Link;Major Depressive Disorder;Measures;Mediating;Mental Depression;Modeling;Multiple Sclerosis;Neuraxis;Neurons;Neurotransmitters;Output;Pathology;Patients;Phenotype;Physiological;Prefrontal Cortex;Quality of life;Rattus;Recovery;Regulation;Rehabilitation therapy;Reporting;Selective Serotonin Reuptake Inhibitor;Serotonin;Serum;Source;Spinal cord injury;Sucrose;Swimming;System;TNF gene;Testing;Therapeutic;Thoracic spinal cord structure;Time;behavior test;clinical care;cytokine;depressive behavior;depressive symptoms;disability;dorsal raphe nucleus;efficacy testing;emotion regulation;extracellular;functional improvement;immune function;insight;mortality;neural circuit;neuronal cell body;novel;novel therapeutics;object recognition;patch clamp;preference;prevent;response;reuptake;social;subcutaneous;success;treatment duration	Abstract_x000D_ Major depressive disorder in individuals with spinal cord injury has a profound impact on quality_x000D_ of life, correlating with limited functional improvement during rehabilitation and increased_x000D_ mortality rates. The incidence of depression in these individuals is three times higher than the_x000D_ general population, while response rates to classical antidepressants are much lower. The_x000D_ underlying physiological mechanisms responsible for SCI-induced depression are not known;_x000D_ however, levels of pro-inflammatory cytokines, such as Interleukin (IL)-6 and TNFŒ±, are often_x000D_ elevated in the serum of patients with major depression. In the case of SCI, there is evidence of_x000D_ remote, chronic inflammation in supraspinal brain regions that are associated with emotional_x000D_ regulation, such as the dorsal raphe nucleus. As the primary source of serotonergic input to the_x000D_ brain, perturbations of the dorsal raphe could result in an imbalance in serotonin- the_x000D_ neurotransmitter classically associated with depression. Activity of serotonin neurons is normally_x000D_ modulated through both local binding of serotonin autoreceptors on the soma and dendrites, as_x000D_ well as glutamatergic projections from the prefrontal cortex to local GABAergic interneurons in_x000D_ the dorsal raphe. The neural circuitry of the dorsal raphe could provide a potential source of_x000D_ vulnerability to inflammation through a disruption in glutamate homeostasis. Preliminary data_x000D_ from our lab indicate a significant correlation of increased levels of TNFŒ± in the dorsal raphe_x000D_ with depressive behaviors after moderate thoracic spinal cord contusion. This cytokine has been_x000D_ shown to decrease expression of the glutamate transporter GLT1, significantly impairing_x000D_ glutamate reuptake. Increased extracellular glutamate could result in hyperactivity of the_x000D_ GABAergic interneurons, decreasing serotonin activity. We hypothesize that SCI-induced_x000D_ depression is mediated by hypoactivity of serotonin neurons in the dorsal raphe, resulting from_x000D_ TNFŒ±-mediated glutamate imbalance. We will use a moderate, midline thoracic contusion model_x000D_ in adult female rats to test our hypothesis. Depressive phenotype will be assessed using a_x000D_ battery of behavioral tests that mimic classic symptoms of depression in patients. We believe_x000D_ this depressive phenotype can be ameliorated through the inhibition of TNFŒ± after injury and will_x000D_ test for efficacy after acute or delayed treatment with XPro 1595.This study will provide us with_x000D_ greater insight into the mechanism of SCI-induced depression, as well as a potential for novel_x000D_ therapeutic treatment.	Chronic Inflammation and Depression after Spinal Cord Injury	Narrative_x000D_ Major depression is the leading cause of disability worldwide, with a significantly higher_x000D_ incidence and lower therapeutic success rate in patients with spinal cord injury. Determining the_x000D_ unique mechanism of SCI induced depression could be instrumental in developing a therapeutic_x000D_ treatment that is more efficacious in these patients.	Behavioral and Social Science; Brain Disorders; Depression; Injury (total) Accidents/Adverse Effects; Injury - Trauma - (Head and Spine); Major Depressive Disorder; Mental Health; Mental Illness; Neurodegenerative; Neurosciences; Spinal Cord Injury	NIH	Training, Individual	43990	NA	https://reporter.nih.gov/project-details/9327359	DREXEL UNIVERSITY	PHILADELPHIA	UNITED STATES	PA	ANATOMY/CELL BIOLOGY	NINDS	National Institute of Neurological Disorders and Stroke	SCHOOLS OF MEDICINE	Special Emphasis Panel[ZRG1 F01A-F (20)]	SCI Secondary Health Conditions	Anxiety/Depression				Other Biologics				Preclinical
5F30NS101873-02	NA	NS101873	44470	9533190	2018	5	F30	FARRELL, KAITLIN	[{'profile_id': 14304188, 'first_name': 'Kaitlin', 'middle_name': '', 'last_name': 'Farrell', 'is_contact_pi': True, 'full_name': 'Kaitlin Farrell', 'title': ''}]	[{'first_name': 'LYN', 'middle_name': 'B', 'last_name': 'JAKEMAN', 'full_name': 'LYN B JAKEMAN'}]	PA-03	2017-07-12	2021-07-11	PA-16-305	TR	F30NS101873	Accelerometer;Acute;Adrenergic alpha-Antagonists;Adult;Affect;Anti-inflammatory;Antidepressive Agents;Antiinflammatory Effect;Area;Astrocytes;Autoreceptors;Binding;Brain;Brain region;Cells;Central Nervous System Diseases;Chest;Chronic;Comorbidity;Complex;Contusions;Data;Dendrites;Development;Dorsal;Electrophysiology (science);Emotional;Enzyme-Linked Immunosorbent Assay;Etiology;Female;General Population;Glutamate Transporter;Glutamates;Guidelines;Homeostasis;Hyperactive behavior;Immune system;Immunohistochemistry;Impairment;Incidence;Individual;Inflammation;Inflammatory;Injections;Injury;Interleukin-6;Interneurons;Link;Major Depressive Disorder;Measures;Mediating;Mental Depression;Modeling;Multiple Sclerosis;Neuraxis;Neurons;Neurotransmitters;Output;Pathology;Patients;Phenotype;Physiological;Prefrontal Cortex;Quality of life;Rattus;Recovery;Regulation;Rehabilitation therapy;Reporting;Selective Serotonin Reuptake Inhibitor;Serotonin;Serum;Source;Spinal Cord Contusions;Spinal cord injury;Sucrose;Swimming;System;TNF gene;Testing;Therapeutic;Thoracic spinal cord structure;Time;behavior test;clinical care;cytokine;depressive behavior;depressive symptoms;disability;dorsal raphe nucleus;efficacy testing;emotion regulation;extracellular;functional improvement;immune function;insight;mortality;neural circuit;neuronal cell body;novel;novel therapeutics;object recognition;patch clamp;preference;prevent;response;reuptake;social;subcutaneous;success;treatment duration	Abstract_x000D_ Major depressive disorder in individuals with spinal cord injury has a profound impact on quality_x000D_ of life, correlating with limited functional improvement during rehabilitation and increased_x000D_ mortality rates. The incidence of depression in these individuals is three times higher than the_x000D_ general population, while response rates to classical antidepressants are much lower. The_x000D_ underlying physiological mechanisms responsible for SCI-induced depression are not known;_x000D_ however, levels of pro-inflammatory cytokines, such as Interleukin (IL)-6 and TNFŒ±, are often_x000D_ elevated in the serum of patients with major depression. In the case of SCI, there is evidence of_x000D_ remote, chronic inflammation in supraspinal brain regions that are associated with emotional_x000D_ regulation, such as the dorsal raphe nucleus. As the primary source of serotonergic input to the_x000D_ brain, perturbations of the dorsal raphe could result in an imbalance in serotonin- the_x000D_ neurotransmitter classically associated with depression. Activity of serotonin neurons is normally_x000D_ modulated through both local binding of serotonin autoreceptors on the soma and dendrites, as_x000D_ well as glutamatergic projections from the prefrontal cortex to local GABAergic interneurons in_x000D_ the dorsal raphe. The neural circuitry of the dorsal raphe could provide a potential source of_x000D_ vulnerability to inflammation through a disruption in glutamate homeostasis. Preliminary data_x000D_ from our lab indicate a significant correlation of increased levels of TNFŒ± in the dorsal raphe_x000D_ with depressive behaviors after moderate thoracic spinal cord contusion. This cytokine has been_x000D_ shown to decrease expression of the glutamate transporter GLT1, significantly impairing_x000D_ glutamate reuptake. Increased extracellular glutamate could result in hyperactivity of the_x000D_ GABAergic interneurons, decreasing serotonin activity. We hypothesize that SCI-induced_x000D_ depression is mediated by hypoactivity of serotonin neurons in the dorsal raphe, resulting from_x000D_ TNFŒ±-mediated glutamate imbalance. We will use a moderate, midline thoracic contusion model_x000D_ in adult female rats to test our hypothesis. Depressive phenotype will be assessed using a_x000D_ battery of behavioral tests that mimic classic symptoms of depression in patients. We believe_x000D_ this depressive phenotype can be ameliorated through the inhibition of TNFŒ± after injury and will_x000D_ test for efficacy after acute or delayed treatment with XPro 1595.This study will provide us with_x000D_ greater insight into the mechanism of SCI-induced depression, as well as a potential for novel_x000D_ therapeutic treatment.	Chronic Inflammation and Depression after Spinal Cord Injury	Narrative_x000D_ Major depression is the leading cause of disability worldwide, with a significantly higher_x000D_ incidence and lower therapeutic success rate in patients with spinal cord injury. Determining the_x000D_ unique mechanism of SCI induced depression could be instrumental in developing a therapeutic_x000D_ treatment that is more efficacious in these patients.	Behavioral and Social Science; Brain Disorders; Depression; Injury (total) Accidents/Adverse Effects; Injury - Trauma - (Head and Spine); Major Depressive Disorder; Mental Health; Mental Illness; Neurodegenerative; Neurosciences; Spinal Cord Injury	NIH	Training, Individual	44470	NA	https://reporter.nih.gov/project-details/9533190	DREXEL UNIVERSITY	PHILADELPHIA	UNITED STATES	PA	ANATOMY/CELL BIOLOGY	NINDS	National Institute of Neurological Disorders and Stroke	SCHOOLS OF MEDICINE	Special Emphasis Panel[ZRG1-F01A-F(20)L]	SCI Secondary Health Conditions	Anxiety/Depression				Other Biologics				Preclinical
5F30NS101873-03	NA	NS101873	50016	9733352	2019	5	F30	FARRELL, KAITLIN	[{'profile_id': 14304188, 'first_name': 'Kaitlin', 'middle_name': '', 'last_name': 'Farrell', 'is_contact_pi': True, 'full_name': 'Kaitlin Farrell', 'title': ''}]	[{'first_name': 'LINDA', 'middle_name': 'LOUISE', 'last_name': 'BAMBRICK', 'full_name': 'LINDA LOUISE BAMBRICK'}]	PA-03	2017-07-12	2021-07-11	PA-16-305	TR	F30NS101873	Acute;Adrenergic alpha-Antagonists;Adult;Affect;Anti-inflammatory;Antidepressive Agents;Antiinflammatory Effect;Area;Astrocytes;Autoreceptors;Binding;Brain;Brain region;Cells;Central Nervous System Diseases;Chest;Chronic;Comorbidity;Complex;Contusions;Data;Dendrites;Development;Dorsal;Electrophysiology (science);Emotional;Enzyme-Linked Immunosorbent Assay;Etiology;Female;General Population;Glutamate Transporter;Glutamates;Guidelines;Homeostasis;Hyperactive behavior;Immune system;Immunohistochemistry;Impairment;Incidence;Individual;Inflammation;Inflammatory;Injections;Injury;Interleukin-6;Interneurons;Link;Major Depressive Disorder;Measures;Mediating;Mental Depression;Modeling;Monitor;Multiple Sclerosis;Neuraxis;Neurons;Neurotransmitters;Output;Pathology;Patients;Phenotype;Physiological;Prefrontal Cortex;Quality of life;Rattus;Recovery;Regulation;Rehabilitation therapy;Reporting;Selective Serotonin Reuptake Inhibitor;Serotonin;Serum;Source;Spinal Cord Contusions;Spinal cord injury;Sucrose;System;TNF gene;Testing;Therapeutic;Thoracic spinal cord structure;Time;behavior test;clinical care;cytokine;depressive behavior;depressive symptoms;disability;dorsal raphe nucleus;efficacy testing;emotion regulation;extracellular;forced swim test;functional improvement;immune function;insight;mortality;neural circuit;neuronal cell body;novel;novel therapeutics;object recognition;patch clamp;preference;prevent;response;reuptake;social;subcutaneous;success;treatment duration	Abstract_x000D_ Major depressive disorder in individuals with spinal cord injury has a profound impact on quality_x000D_ of life, correlating with limited functional improvement during rehabilitation and increased_x000D_ mortality rates. The incidence of depression in these individuals is three times higher than the_x000D_ general population, while response rates to classical antidepressants are much lower. The_x000D_ underlying physiological mechanisms responsible for SCI-induced depression are not known;_x000D_ however, levels of pro-inflammatory cytokines, such as Interleukin (IL)-6 and TNFŒ±, are often_x000D_ elevated in the serum of patients with major depression. In the case of SCI, there is evidence of_x000D_ remote, chronic inflammation in supraspinal brain regions that are associated with emotional_x000D_ regulation, such as the dorsal raphe nucleus. As the primary source of serotonergic input to the_x000D_ brain, perturbations of the dorsal raphe could result in an imbalance in serotonin- the_x000D_ neurotransmitter classically associated with depression. Activity of serotonin neurons is normally_x000D_ modulated through both local binding of serotonin autoreceptors on the soma and dendrites, as_x000D_ well as glutamatergic projections from the prefrontal cortex to local GABAergic interneurons in_x000D_ the dorsal raphe. The neural circuitry of the dorsal raphe could provide a potential source of_x000D_ vulnerability to inflammation through a disruption in glutamate homeostasis. Preliminary data_x000D_ from our lab indicate a significant correlation of increased levels of TNFŒ± in the dorsal raphe_x000D_ with depressive behaviors after moderate thoracic spinal cord contusion. This cytokine has been_x000D_ shown to decrease expression of the glutamate transporter GLT1, significantly impairing_x000D_ glutamate reuptake. Increased extracellular glutamate could result in hyperactivity of the_x000D_ GABAergic interneurons, decreasing serotonin activity. We hypothesize that SCI-induced_x000D_ depression is mediated by hypoactivity of serotonin neurons in the dorsal raphe, resulting from_x000D_ TNFŒ±-mediated glutamate imbalance. We will use a moderate, midline thoracic contusion model_x000D_ in adult female rats to test our hypothesis. Depressive phenotype will be assessed using a_x000D_ battery of behavioral tests that mimic classic symptoms of depression in patients. We believe_x000D_ this depressive phenotype can be ameliorated through the inhibition of TNFŒ± after injury and will_x000D_ test for efficacy after acute or delayed treatment with XPro 1595.This study will provide us with_x000D_ greater insight into the mechanism of SCI-induced depression, as well as a potential for novel_x000D_ therapeutic treatment.	Chronic Inflammation and Depression after Spinal Cord Injury	Narrative_x000D_ Major depression is the leading cause of disability worldwide, with a significantly higher_x000D_ incidence and lower therapeutic success rate in patients with spinal cord injury. Determining the_x000D_ unique mechanism of SCI induced depression could be instrumental in developing a therapeutic_x000D_ treatment that is more efficacious in these patients.	Behavioral and Social Science; Brain Disorders; Depression; Injury (total) Accidents/Adverse Effects; Injury - Trauma - (Head and Spine); Major Depressive Disorder; Mental Health; Mental Illness; Neurosciences; Spinal Cord Injury	NIH	Training, Individual	50016	NA	https://reporter.nih.gov/project-details/9733352	DREXEL UNIVERSITY	PHILADELPHIA	UNITED STATES	PA	ANATOMY/CELL BIOLOGY	NINDS	National Institute of Neurological Disorders and Stroke	SCHOOLS OF MEDICINE	Special Emphasis Panel[ZRG1-F01A-F(20)L]	SCI Secondary Health Conditions	Anxiety/Depression				Other Biologics				Preclinical
5F30NS101873-04	NA	NS101873	41097	9967153	2020	5	F30	FARRELL, KAITLIN	[{'profile_id': 14304188, 'first_name': 'Kaitlin', 'middle_name': '', 'last_name': 'Farrell', 'is_contact_pi': True, 'full_name': 'Kaitlin Farrell', 'title': ''}]	[{'first_name': 'LINDA', 'middle_name': 'LOUISE', 'last_name': 'BAMBRICK', 'full_name': 'LINDA LOUISE BAMBRICK'}]	PA-03	2017-07-12	2021-05-30	PA-16-305	TR	F30NS101873	Acute;Adrenergic alpha-Antagonists;Adult;Affect;Anti-Inflammatory Agents;Antidepressive Agents;Antiinflammatory Effect;Area;Astrocytes;Autoreceptors;Binding;Brain;Brain region;Cells;Central Nervous System Diseases;Chest;Chronic;Complex;Contusions;Data;Dendrites;Development;Dorsal;Electrophysiology (science);Emotional;Enzyme-Linked Immunosorbent Assay;Etiology;Female;General Population;Glutamate Transporter;Glutamates;Guidelines;Homeostasis;Hyperactive behavior;Immune system;Immunohistochemistry;Impairment;Incidence;Individual;Inflammation;Inflammatory;Injections;Injury;Interleukin-6;Interneurons;Link;Major Depressive Disorder;Measures;Mediating;Mental Depression;Modeling;Monitor;Multiple Sclerosis;Neuraxis;Neurons;Neurotransmitters;Output;Pathology;Patients;Phenotype;Physiological;Prefrontal Cortex;Quality of life;Rattus;Recovery;Regulation;Rehabilitation therapy;Reporting;Selective Serotonin Reuptake Inhibitor;Serotonin;Serum;Source;Spinal Cord Contusions;Spinal cord injury;Sucrose;System;TNF gene;Testing;Therapeutic;Thoracic spinal cord structure;Time;behavior test;clinical care;comorbidity;cytokine;depressive behavior;depressive symptoms;disability;dorsal raphe nucleus;efficacy testing;emotion regulation;extracellular;forced swim test;functional improvement;immune function;insight;mortality;neural circuit;neuronal cell body;novel;novel therapeutics;object recognition;patch clamp;preference;prevent;response;reuptake;social;subcutaneous;success;treatment duration	Abstract_x000D_ Major depressive disorder in individuals with spinal cord injury has a profound impact on quality_x000D_ of life, correlating with limited functional improvement during rehabilitation and increased_x000D_ mortality rates. The incidence of depression in these individuals is three times higher than the_x000D_ general population, while response rates to classical antidepressants are much lower. The_x000D_ underlying physiological mechanisms responsible for SCI-induced depression are not known;_x000D_ however, levels of pro-inflammatory cytokines, such as Interleukin (IL)-6 and TNFŒ±, are often_x000D_ elevated in the serum of patients with major depression. In the case of SCI, there is evidence of_x000D_ remote, chronic inflammation in supraspinal brain regions that are associated with emotional_x000D_ regulation, such as the dorsal raphe nucleus. As the primary source of serotonergic input to the_x000D_ brain, perturbations of the dorsal raphe could result in an imbalance in serotonin- the_x000D_ neurotransmitter classically associated with depression. Activity of serotonin neurons is normally_x000D_ modulated through both local binding of serotonin autoreceptors on the soma and dendrites, as_x000D_ well as glutamatergic projections from the prefrontal cortex to local GABAergic interneurons in_x000D_ the dorsal raphe. The neural circuitry of the dorsal raphe could provide a potential source of_x000D_ vulnerability to inflammation through a disruption in glutamate homeostasis. Preliminary data_x000D_ from our lab indicate a significant correlation of increased levels of TNFŒ± in the dorsal raphe_x000D_ with depressive behaviors after moderate thoracic spinal cord contusion. This cytokine has been_x000D_ shown to decrease expression of the glutamate transporter GLT1, significantly impairing_x000D_ glutamate reuptake. Increased extracellular glutamate could result in hyperactivity of the_x000D_ GABAergic interneurons, decreasing serotonin activity. We hypothesize that SCI-induced_x000D_ depression is mediated by hypoactivity of serotonin neurons in the dorsal raphe, resulting from_x000D_ TNFŒ±-mediated glutamate imbalance. We will use a moderate, midline thoracic contusion model_x000D_ in adult female rats to test our hypothesis. Depressive phenotype will be assessed using a_x000D_ battery of behavioral tests that mimic classic symptoms of depression in patients. We believe_x000D_ this depressive phenotype can be ameliorated through the inhibition of TNFŒ± after injury and will_x000D_ test for efficacy after acute or delayed treatment with XPro 1595.This study will provide us with_x000D_ greater insight into the mechanism of SCI-induced depression, as well as a potential for novel_x000D_ therapeutic treatment.	Chronic Inflammation and Depression after Spinal Cord Injury	Narrative_x000D_ Major depression is the leading cause of disability worldwide, with a significantly higher_x000D_ incidence and lower therapeutic success rate in patients with spinal cord injury. Determining the_x000D_ unique mechanism of SCI induced depression could be instrumental in developing a therapeutic_x000D_ treatment that is more efficacious in these patients.	Behavioral and Social Science; Brain Disorders; Depression; Injury - Trauma - (Head and Spine); Major Depressive Disorder; Mental Health; Mental Illness; Neurosciences; Physical Injury - Accidents and Adverse Effects; Spinal Cord Injury	NIH	Training, Individual	41097	0	https://reporter.nih.gov/project-details/9967153	DREXEL UNIVERSITY	PHILADELPHIA	UNITED STATES	PA	ANATOMY/CELL BIOLOGY	NINDS	National Institute of Neurological Disorders and Stroke	SCHOOLS OF MEDICINE	Special Emphasis Panel[ZRG1-F01A-F(20)L]	SCI Secondary Health Conditions	Anxiety/Depression				Other Biologics				Preclinical
1R13NS101877-01	NA	NS101877	10000	9330281	2017	1	R13	MANFREDSSON, FREDRIC	[{'profile_id': 10623256, 'first_name': 'Fredric', 'middle_name': '', 'last_name': 'Manfredsson', 'is_contact_pi': True, 'full_name': 'Fredric Manfredsson', 'title': ''}]	[{'first_name': 'TIMOTHY', 'middle_name': 'M', 'last_name': 'LAVAUTE', 'full_name': 'TIMOTHY M LAVAUTE'}]	MI-07	2017-03-01	2018-02-28	PA-16-294	OR	R13NS101877	Acute Brain Injuries;Acute Disease;Adult;Affect;Age;Alzheimer&apos;s Disease;American;Area;Award;Basic Science;Biotechnology;Brain;Caring;Cell Transplantation;Clinical;Clinical Trials;Collaborations;Creativeness;Data;Development;Diagnosis;Disease;Educational workshop;Emotional;Employee Strikes;Ensure;Etiology;Family;Fostering;Foundations;Foxes;Funding;Funding Opportunities;Goals;Huntington Disease;Image;Incidence;Industry;Investigation;Lead;Locales;Medical Students;Methods;Mission;Modernization;Nervous System Physiology;Neuraxis;Neurodegenerative Disorders;Neurologic;Neurons;Neuropharmacology;Outcome Measure;Parkinson Disease;Patients;Pediatrics;Population;Postdoctoral Fellow;Privatization;Procedures;Public Health;Public Health Applications Research;Recovery of Function;Refractory;Research;Research Personnel;Science;Scientist;Senior Scientist;Silicon Dioxide;Societies;Spinal cord injury;Stem cells;Stroke;Students;Technology;Therapeutic;Therapeutic exercise;Tissue Engineering;Training;Training and Education;Translational Research;Transplantation;Traumatic Brain Injury;Travel;United States;United States National Institutes of Health;Wages;Writing;Zika Virus;age related;base;biomarker discovery;career;cohort;cost;gene therapy;graduate student;improved;meetings;nervous system disorder;neurogenesis;novel;novel therapeutics;nutrition;programs;relating to nervous system;repaired;response;translational approach;treatment strategy;trend;undergraduate student	Neurodegenerative disorders such as Alzheimer‚Äôs disease (AD) and Parkinson‚Äôs disease (PD), acute disorders_x000D_ such as traumatic brain injury, spinal cord injury, and stroke, are amongst a plethora of devastating_x000D_ neurological conditions for which there are no treatment. As the incidence of many of these disorders increase_x000D_ with age, the number of patients with these disorders is expected to dramatically increase as the US population_x000D_ continues to age. The financial and emotional burden to patients and their families is indescribable; in addition,_x000D_ the cost of care and lost wages is an enormous financial liability for the US economy. The American Society for_x000D_ Neural Therapy and Repair (ASNTR) is a society focused on basic, translational, and clinical aspects of_x000D_ neurological disorders. The ASNTR membership uses cell transplantation, gene therapy, tissue engineering,_x000D_ neuropharmacology, and other cutting-edge technologies to study, and treat, such disorders._x000D_ The 2017 annual meeting of ASNTR will be held at Sheraton Sand Key, Clearwater Beach, FL. This locale_x000D_ provides for a very unique and intimate setting which promotes interactions between junior trainees and_x000D_ accomplished investigators, as well as fostering unique collaborations. The 2017 meeting will be focused on_x000D_ challenges facing neural repair and therapy in the coming decade. As such, planned sessions will cover_x000D_ biomarker discovery, disease etiology, imaging, pediatrics (Zika), amongst others. Moreover, ASNTR is_x000D_ tremendously committed to trainees. The society encourages trainee participation in the governance of ASNTR_x000D_ and focuses on the development of trainees. The purpose of this R13 is to garner travel support for top_x000D_ trainees (selected from submitted abstracts) to offset their costs to attend the 2017 meeting. Moreover, in 2017_x000D_ we have several trainee-activities planned. This includes a workshop (Navigating the NIH and Private_x000D_ Foundations Funding Opportunities) with confirmed speakers from the NIH, DOD, and private foundations such_x000D_ as the Michael J. Fox Foundation. We will also hold a data blitz for trainees as well as meet-the-speaker_x000D_ luncheons. ASNTR has a strong track record of fostering young investigators, and we aim to continue in this_x000D_ trajectory. Although we always pursue all methods available (i.e. approach the biotech industry and private_x000D_ foundations) in order to provide travel support for trainees, support from the NIH is crucial in order for us to_x000D_ continue on our strong training mission.	American Society for Neural Therapy and Repair	Relevance of this research to public health_x000D_ This application seeks funding for travel awards for graduate students and postdocs to_x000D_ attend the upcoming 24th annual meeting of the American Society for Neural Therapy_x000D_ and Repair. This meeting will promote the interaction between young and senior_x000D_ scientists, as well as clinicians, to jointly discover and develop new treatments for_x000D_ neurological disorders. Commonly at this meeting novel collaborations emerge out of_x000D_ these discussions. This interactive approach between basic scientists and clinicians_x000D_ cultivates a culture of translational research for neurological disorders.	Acquired Cognitive Impairment; Biotechnology; Brain Disorders; Dementia; Injury (total) Accidents/Adverse Effects; Injury - Trauma - (Head and Spine); Neurodegenerative; Neurosciences; Regenerative Medicine; Spinal Cord Injury; Stem Cell Research; Stem Cell Research - Induced Pluripotent Stem Cell; Stem Cell Research - Induced Pluripotent Stem Cell - Human; Stem Cell Research - Induced Pluripotent Stem Cell - Non-Human; Stem Cell Research - Nonembryonic - Non-Human; Transplantation	NIH	Other Research-Related	10000	NA	https://reporter.nih.gov/project-details/9330281	MICHIGAN STATE UNIVERSITY	EAST LANSING	UNITED STATES	MI	MICROBIOLOGY/IMMUN/VIROLOGY	NINDS	National Institute of Neurological Disorders and Stroke	SCHOOLS OF MEDICINE	Special Emphasis Panel[ZNS1 SRB-K (01)]	Infrastructure	Research Resources				Conference				Other
1R01NS102259-01A1	NA	NS102259	293386	9593999	2018	1	R01	FUGLEVAND, ANDREW J	[{'profile_id': 1884060, 'first_name': 'ANDREW', 'middle_name': 'J', 'last_name': 'FUGLEVAND', 'is_contact_pi': True, 'full_name': 'ANDREW J FUGLEVAND', 'title': 'PROFESSOR'}]	[{'first_name': 'DOE', 'middle_name': 'WONDWOSSEN', 'last_name': 'KUMSA', 'full_name': 'DOE WONDWOSSEN KUMSA'}]	AZ-07	2018-06-01	2022-02-28	PA-16-160	RP	R01NS102259	3-Dimensional;Address;Algorithms;Anatomy;Animals;Back;Behavior;Brain;Chronic;Complement;Complex;Data;Digit structure;Elbow;Electric Stimulation;Electrodes;Elements;Environment;Error Sources;Experimental Models;Feedback;Fingers;Forearm;Goals;Hand;Health Benefit;Human;Implanted Electrodes;Individual;Intramuscular;Joints;Lifting;Limb structure;Macaca mulatta;Machine Learning;Measures;Methods;Monkeys;Motor;Movement;Muscle;Muscle Contraction;Muscle Fatigue;Output;Paralysed;Patients;Pattern;Personal Space;Physiologic pulse;Quadriplegia;Shapes;Shoulder;Signal Transduction;Skeletal Muscle;Source;Specific qualifier value;Spinal cord injury;Stimulus;Stroke;System;Testing;Time;Training;Upper Extremity;Wrist;arm;artificial neural network;awake;base;brain machine interface;design;experience;finger movement;grasp;hand grasp;human subject;improved;insight;kinematics;limb movement;neuroprosthesis;nonhuman primate;response;restoration;robotic device;scapula	PROJECT SUMMARY/ABSTRACT_x000D_ Functional electrical stimulation involves artificial activation of paralyzed muscles with implanted electrodes_x000D_ and has been used successfully to improve the ability of tetraplegics to perform movements important for daily_x000D_ activities. The range of motor behaviors that can be generated by functional electrical stimulation, however, is_x000D_ limited to a relatively small set of preprogrammed movements such as hand grasp and release. A broader_x000D_ range of movements has not been implemented because of the substantial challenge associated with_x000D_ identifying the patterns of muscle stimulation needed to elicit specified movements. To address this limitation,_x000D_ we have developed machine-learning based algorithms that can predict patterns of muscle activity associated_x000D_ with a wide range of complex limb movements. In addition, we have devised a method whereby predicted_x000D_ patterns of muscle activity can then be transformed into stimulus pulse patterns needed to evoke movements_x000D_ in paralyzed limbs. Our goal for this project is to determine whether these approaches, when applied to_x000D_ temporarily paralyzed non-human primates, can be used to produce: 1) a wide range of movements of the_x000D_ hand throughout peri-personal reach space, and 2) configuration of the hand and fingers into a variety of_x000D_ shapes needed to interact with diverse objects in the environment. If successful, this approach would greatly_x000D_ expand the repertoire of motor behaviors available to individuals paralyzed because of spinal cord injury or_x000D_ stroke. Furthermore, this system ultimately might serve as the requisite interface between brain-derived_x000D_ trajectory information and functional electrical stimulation systems needed to realize a self-contained and self-_x000D_ controlled upper limb neuroprosthetic.	Machine-learning based control of functional electrical stimulation	PROJECT NARRATIVE_x000D_ The goal of this project is to develop methods to artificially activate and control paralyzed muscles with_x000D_ electrodes implanted in muscles. This effort will contribute to the restoration of voluntary limb movements in_x000D_ individuals paralyzed because of spinal cord injury or stroke.	Assistive Technology; Bioengineering; Injury (total) Accidents/Adverse Effects; Injury - Trauma - (Head and Spine); Neurodegenerative; Neurosciences; Rehabilitation; Spinal Cord Injury	NIH	Non-SBIR/STTR	194698	98688	https://reporter.nih.gov/project-details/9593999	UNIVERSITY OF ARIZONA	TUCSON	UNITED STATES	AZ	PHYSIOLOGY	NINDS	National Institute of Neurological Disorders and Stroke	SCHOOLS OF MEDICINE	Motor Function, Speech and Rehabilitation Study Section[MFSR]	SCI Adjacent	Non-Spinal Systems				In Vivo Approaches				Basic-Basic
5R01NS102259-02	NA	NS102259	329650	9699018	2019	5	R01	FUGLEVAND, ANDREW J	[{'profile_id': 1884060, 'first_name': 'ANDREW', 'middle_name': 'J', 'last_name': 'FUGLEVAND', 'is_contact_pi': True, 'full_name': 'ANDREW J FUGLEVAND', 'title': 'PROFESSOR'}]	[{'first_name': 'DOE', 'middle_name': 'WONDWOSSEN', 'last_name': 'KUMSA', 'full_name': 'DOE WONDWOSSEN KUMSA'}]	AZ-07	2018-06-01	2022-02-28	PA-16-160	RP	R01NS102259	3-Dimensional;Address;Algorithms;Anatomy;Animals;Back;Behavior;Brain;Chronic;Complement;Complex;Data;Digit structure;Elbow;Electrodes;Elements;Environment;Error Sources;Experimental Models;Feedback;Fingers;Forearm;Goals;Hand;Health Benefit;Human;Implanted Electrodes;Individual;Intramuscular;Joints;Lifting;Limb structure;Macaca mulatta;Machine Learning;Measures;Methods;Monkeys;Motor;Movement;Muscle;Muscle Contraction;Muscle Fatigue;Output;Paralysed;Patients;Pattern;Personal Space;Physiologic pulse;Quadriplegia;Shapes;Shoulder;Signal Transduction;Skeletal Muscle;Source;Specific qualifier value;Spinal cord injury;Stimulus;Stroke;System;Testing;Time;Training;Upper Extremity;Wrist;arm;artificial neural network;awake;base;brain machine interface;design;experience;finger movement;functional electrical stimulation;grasp;hand grasp;human subject;improved;insight;kinematics;limb movement;machine learning algorithm;neuroprosthesis;nonhuman primate;response;restoration;robotic device;scapula	PROJECT SUMMARY/ABSTRACT_x000D_ Functional electrical stimulation involves artificial activation of paralyzed muscles with implanted electrodes_x000D_ and has been used successfully to improve the ability of tetraplegics to perform movements important for daily_x000D_ activities. The range of motor behaviors that can be generated by functional electrical stimulation, however, is_x000D_ limited to a relatively small set of preprogrammed movements such as hand grasp and release. A broader_x000D_ range of movements has not been implemented because of the substantial challenge associated with_x000D_ identifying the patterns of muscle stimulation needed to elicit specified movements. To address this limitation,_x000D_ we have developed machine-learning based algorithms that can predict patterns of muscle activity associated_x000D_ with a wide range of complex limb movements. In addition, we have devised a method whereby predicted_x000D_ patterns of muscle activity can then be transformed into stimulus pulse patterns needed to evoke movements_x000D_ in paralyzed limbs. Our goal for this project is to determine whether these approaches, when applied to_x000D_ temporarily paralyzed non-human primates, can be used to produce: 1) a wide range of movements of the_x000D_ hand throughout peri-personal reach space, and 2) configuration of the hand and fingers into a variety of_x000D_ shapes needed to interact with diverse objects in the environment. If successful, this approach would greatly_x000D_ expand the repertoire of motor behaviors available to individuals paralyzed because of spinal cord injury or_x000D_ stroke. Furthermore, this system ultimately might serve as the requisite interface between brain-derived_x000D_ trajectory information and functional electrical stimulation systems needed to realize a self-contained and self-_x000D_ controlled upper limb neuroprosthetic.	Machine-learning based control of functional electrical stimulation	PROJECT NARRATIVE_x000D_ The goal of this project is to develop methods to artificially activate and control paralyzed muscles with_x000D_ electrodes implanted in muscles. This effort will contribute to the restoration of voluntary limb movements in_x000D_ individuals paralyzed because of spinal cord injury or stroke.	Assistive Technology; Bioengineering; Injury (total) Accidents/Adverse Effects; Injury - Trauma - (Head and Spine); Machine Learning and Artificial Intelligence; Networking and Information Technology R&D (NITRD); Neurosciences; Rehabilitation; Spinal Cord Injury	NIH	Non-SBIR/STTR	218608	111042	https://reporter.nih.gov/project-details/9699018	UNIVERSITY OF ARIZONA	TUCSON	UNITED STATES	AZ	PHYSIOLOGY	NINDS	National Institute of Neurological Disorders and Stroke	SCHOOLS OF MEDICINE	Motor Function, Speech and Rehabilitation Study Section[MFSR]	SCI Adjacent	Non-Spinal Systems				In Vivo Approaches				Basic-Basic
5R01NS102259-03	NA	NS102259	301922	9878937	2020	5	R01	FUGLEVAND, ANDREW J	[{'profile_id': 1884060, 'first_name': 'ANDREW', 'middle_name': 'J', 'last_name': 'FUGLEVAND', 'is_contact_pi': True, 'full_name': 'ANDREW J FUGLEVAND', 'title': 'PROFESSOR'}]	[{'first_name': 'DOE', 'middle_name': 'WONDWOSSEN', 'last_name': 'KUMSA', 'full_name': 'DOE WONDWOSSEN KUMSA'}]	AZ-07	2018-06-01	2022-02-28	PA-16-160	RP	R01NS102259	3-Dimensional;Address;Algorithms;Anatomy;Animals;Back;Brain;Chronic;Complement;Complex;Data;Digit structure;Elbow;Electrodes;Elements;Environment;Error Sources;Experimental Models;Feedback;Fingers;Forearm;Goals;Hand;Health Benefit;Human;Implanted Electrodes;Individual;Intramuscular;Joints;Lifting;Limb structure;Macaca mulatta;Machine Learning;Measures;Methods;Monkeys;Motor;Movement;Muscle;Muscle Contraction;Muscle Fatigue;Output;Paralysed;Patients;Pattern;Personal Space;Physiologic pulse;Quadriplegia;Shapes;Shoulder;Signal Transduction;Skeletal Muscle;Source;Specific qualifier value;Spinal cord injury;Stimulus;Stroke;System;Testing;Time;Training;Upper Extremity;Wrist;arm;artificial neural network;awake;base;brain machine interface;design;experience;finger movement;functional electrical stimulation;grasp;hand grasp;human subject;improved;insight;kinematics;limb movement;machine learning algorithm;motor behavior;neuroprosthesis;nonhuman primate;response;restoration;robotic device;scapula	PROJECT SUMMARY/ABSTRACT_x000D_ Functional electrical stimulation involves artificial activation of paralyzed muscles with implanted electrodes_x000D_ and has been used successfully to improve the ability of tetraplegics to perform movements important for daily_x000D_ activities. The range of motor behaviors that can be generated by functional electrical stimulation, however, is_x000D_ limited to a relatively small set of preprogrammed movements such as hand grasp and release. A broader_x000D_ range of movements has not been implemented because of the substantial challenge associated with_x000D_ identifying the patterns of muscle stimulation needed to elicit specified movements. To address this limitation,_x000D_ we have developed machine-learning based algorithms that can predict patterns of muscle activity associated_x000D_ with a wide range of complex limb movements. In addition, we have devised a method whereby predicted_x000D_ patterns of muscle activity can then be transformed into stimulus pulse patterns needed to evoke movements_x000D_ in paralyzed limbs. Our goal for this project is to determine whether these approaches, when applied to_x000D_ temporarily paralyzed non-human primates, can be used to produce: 1) a wide range of movements of the_x000D_ hand throughout peri-personal reach space, and 2) configuration of the hand and fingers into a variety of_x000D_ shapes needed to interact with diverse objects in the environment. If successful, this approach would greatly_x000D_ expand the repertoire of motor behaviors available to individuals paralyzed because of spinal cord injury or_x000D_ stroke. Furthermore, this system ultimately might serve as the requisite interface between brain-derived_x000D_ trajectory information and functional electrical stimulation systems needed to realize a self-contained and self-_x000D_ controlled upper limb neuroprosthetic.	Machine-learning based control of functional electrical stimulation	PROJECT NARRATIVE_x000D_ The goal of this project is to develop methods to artificially activate and control paralyzed muscles with_x000D_ electrodes implanted in muscles. This effort will contribute to the restoration of voluntary limb movements in_x000D_ individuals paralyzed because of spinal cord injury or stroke.	Assistive Technology; Bioengineering; Injury - Trauma - (Head and Spine); Machine Learning and Artificial Intelligence; Networking and Information Technology R&D (NITRD); Neurosciences; Physical Injury - Accidents and Adverse Effects; Rehabilitation; Spinal Cord Injury	NIH	Non-SBIR/STTR	200852	101070	https://reporter.nih.gov/project-details/9878937	UNIVERSITY OF ARIZONA	TUCSON	UNITED STATES	AZ	PHYSIOLOGY	NINDS	National Institute of Neurological Disorders and Stroke	SCHOOLS OF MEDICINE	Motor Function, Speech and Rehabilitation Study Section[MFSR]	SCI Adjacent	Non-Spinal Systems				In Vivo Approaches				Basic-Basic
5R01NS102259-04	NA	NS102259	274263	10118234	2021	5	R01	FUGLEVAND, ANDREW J	[{'profile_id': 1884060, 'first_name': 'ANDREW', 'middle_name': 'J', 'last_name': 'FUGLEVAND', 'is_contact_pi': True, 'full_name': 'ANDREW J FUGLEVAND', 'title': 'PROFESSOR'}]	[{'first_name': 'DOE', 'middle_name': 'WONDWOSSEN', 'last_name': 'KUMSA', 'full_name': 'DOE WONDWOSSEN KUMSA'}]	AZ-07	2018-06-01	2023-02-28	PA-16-160	RP	R01NS102259	3-Dimensional;Address;Algorithms;Anatomy;Animals;Back;Brain;Chronic;Complement;Complex;Data;Digit structure;Elbow;Electrodes;Elements;Environment;Error Sources;Experimental Models;Feedback;Fingers;Forearm;Goals;Hand;Health Benefit;Human;Implanted Electrodes;Individual;Intramuscular;Joints;Lifting;Limb structure;Macaca mulatta;Machine Learning;Measures;Methods;Monkeys;Motor;Movement;Muscle;Muscle Contraction;Muscle Fatigue;Output;Paralysed;Patients;Pattern;Personal Space;Physiologic pulse;Quadriplegia;Shapes;Shoulder;Signal Transduction;Skeletal Muscle;Source;Specific qualifier value;Spinal cord injury;Stimulus;Stroke;System;Testing;Time;Training;Upper Extremity;Wrist;arm;artificial neural network;awake;base;brain machine interface;design;experience;finger movement;functional electrical stimulation;grasp;hand grasp;human subject;improved;insight;kinematics;limb movement;machine learning algorithm;motor behavior;neuroprosthesis;nonhuman primate;response;restoration;robotic device;scapula	PROJECT SUMMARY/ABSTRACT_x000D_ Functional electrical stimulation involves artificial activation of paralyzed muscles with implanted electrodes_x000D_ and has been used successfully to improve the ability of tetraplegics to perform movements important for daily_x000D_ activities. The range of motor behaviors that can be generated by functional electrical stimulation, however, is_x000D_ limited to a relatively small set of preprogrammed movements such as hand grasp and release. A broader_x000D_ range of movements has not been implemented because of the substantial challenge associated with_x000D_ identifying the patterns of muscle stimulation needed to elicit specified movements. To address this limitation,_x000D_ we have developed machine-learning based algorithms that can predict patterns of muscle activity associated_x000D_ with a wide range of complex limb movements. In addition, we have devised a method whereby predicted_x000D_ patterns of muscle activity can then be transformed into stimulus pulse patterns needed to evoke movements_x000D_ in paralyzed limbs. Our goal for this project is to determine whether these approaches, when applied to_x000D_ temporarily paralyzed non-human primates, can be used to produce: 1) a wide range of movements of the_x000D_ hand throughout peri-personal reach space, and 2) configuration of the hand and fingers into a variety of_x000D_ shapes needed to interact with diverse objects in the environment. If successful, this approach would greatly_x000D_ expand the repertoire of motor behaviors available to individuals paralyzed because of spinal cord injury or_x000D_ stroke. Furthermore, this system ultimately might serve as the requisite interface between brain-derived_x000D_ trajectory information and functional electrical stimulation systems needed to realize a self-contained and self-_x000D_ controlled upper limb neuroprosthetic.	Machine-learning based control of functional electrical stimulation	PROJECT NARRATIVE_x000D_ The goal of this project is to develop methods to artificially activate and control paralyzed muscles with_x000D_ electrodes implanted in muscles. This effort will contribute to the restoration of voluntary limb movements in_x000D_ individuals paralyzed because of spinal cord injury or stroke.	Assistive Technology; Bioengineering; Machine Learning and Artificial Intelligence; Networking and Information Technology R&D (NITRD); Neurosciences; Physical Injury - Accidents and Adverse Effects; Rehabilitation; Spinal Cord Injury; Traumatic Head and Spine Injury	NIH	Non-SBIR/STTR	183166	91097	https://reporter.nih.gov/project-details/10118234	UNIVERSITY OF ARIZONA	TUCSON	UNITED STATES	AZ	PHYSIOLOGY	NINDS	National Institute of Neurological Disorders and Stroke	SCHOOLS OF MEDICINE	Motor Function, Speech and Rehabilitation Study Section[MFSR]	SCI Adjacent	Non-Spinal Systems				In Vivo Approaches				Basic-Basic
1R03NS102861-01	NA	NS102861	77500	9375175	2017	1	R03	TILI, ESMERINA	[{'profile_id': 11311505, 'first_name': 'Esmerina', 'middle_name': '', 'last_name': 'Tili', 'is_contact_pi': True, 'full_name': 'Esmerina Tili', 'title': 'RESEARCH ASSISTANT PROFESSOR'}]	[{'first_name': 'LYN', 'middle_name': 'B', 'last_name': 'JAKEMAN', 'full_name': 'LYN B JAKEMAN'}]	OH-03	2017-07-01	2019-06-30	PA-16-162	RP	R03NS102861	Abdominal Aortic Aneurysm;Ablation;Affect;Aortic Aneurysm;Blood - brain barrier anatomy;Brain;Cell Compartmentation;Cerebrospinal Fluid;Charge;Chest;Choline O-Acetyltransferase;Chronic;Clinical Trials;Closure by clamp;Complement;Complication;Data;Development;Docosahexaenoic Acids;Edema;Endothelial Cells;Enterobacteria phage P1 Cre recombinase;Fright;Functional disorder;Gene Targeting;Genes;Goals;Hindlimb;Hour;Human;Impairment;Inflammation;Inflammatory;Injury;Ischemia;Knock-in;Knock-in Mouse;Knock-out;Knockout Mice;Leg;Light;Maintenance;Malignant Neoplasms;Measures;MicroRNAs;Modeling;Molecular;Motor Neurons;Mouse Strains;Mus;Neurons;Omega-3 Fatty Acids;Operative Surgical Procedures;Paralysed;Paraplegia;Pathology;Patients;Pharmacologic Substance;Pharmacology;Phosphotransferases;Prevention;Prevention strategy;Preventive;Production;Regulator Genes;Risk;Role;Spinal Cord;Spinal cord damage;Spinal cord grey matter structure;Stroke;Therapeutic;Transcript;Transgenes;Traumatic Brain Injury;Tyrosine;Untranslated RNA;Vascular blood supply;cytokine;design;gray matter;improved;mouse model;neurovascular unit;novel;novel therapeutics;overexpression;pre-clinical;promoter;repaired;transcriptome	PROJECT SUMMARY_x000D_ The most feared, unpredictable complication of thoracic-abdominal aortic aneurysm (TAAA) repair surgery is_x000D_ paraplegia caused by ischemic injury to the spinal cord (SC). There is urgency to identify new molecules that_x000D_ would complement existent, non-pharmacological preventive strategies. With this aim, we have developed a_x000D_ mouse model of TAAA where aortic cross-clamping (ACC) results in the development of central cord edema,_x000D_ gray matter damage, and delayed hind-limb paralysis. MicroRNA 155 (miR-155), a short non-coding RNA that_x000D_ negatively regulates the expression of a number of target transcripts, has been involved in pathologies such as_x000D_ chronic inflammation and cancer._x000D_ Using our mouse model, we have found that miR-155 expression increases in motoneurons and endothelial_x000D_ cells of the SC following ACC. In addition, we have established that the ablation of the miR-155 gene limits the_x000D_ development of central cord edema, reduces the extent extend of SC gray matter damage, and decreases the_x000D_ rate of paralysis by 40%. We further found that, in ischemic SC, miR-155 targets Mfsd2a transcripts directly._x000D_ Mfsd2a encodes a transporter in charge of supplying neurons with the indispensable omega-3 polyunsaturated_x000D_ docosahexaenoic (DHA) acid. Mfsd2a is also critical for the maintenance of the integrity of blood-brain barrier._x000D_ These data suggest that miR-155 might target a number of transcripts and have compounding deleterious_x000D_ effects in the different compartments of the neurovascular unit. Therefore, we propose two complementary_x000D_ approaches to analyze miR-155 specific effects in endothelial cells and motoneurons. First, we will_x000D_ analyze the consequences on edema development, gray matter damage and paralysis of specifically deleting_x000D_ miR-155 in endothelial cells or motoneurons in our mouse ACC model. Secondly, mice that specifically_x000D_ overexpress miR-155 in either endothelial cells or motoneurons will be used for transcriptome analyses in_x000D_ order to identify miR-155 critical targets in these two cell compartments in normal, non ischemic_x000D_ conditions._x000D_ At the end of this study, we anticipate to have identified the most critical targets of miR-155 in endothelial cells_x000D_ and motoneurons. These data will help to design new drugs aimed at combining the normalization of the_x000D_ expression of miR-155 and of its critical target transcripts in ischemic SC. Given that microRNA-directed_x000D_ therapies are now on clinical trials, we believe that our study holds great translational potentials not only for the_x000D_ prevention of paraplegia after TAAA repair surgery, but also for the treatment of neuronal ischemia due to_x000D_ stroke or SC/brain traumatic injuries where deleterious effects of miR-155 take place.	Elucidating the role of miR-155 in the development of paralysis consecutive to spinal cord damage caused by thoracic-abdominal aortic aneurysm repair surgery	PROJECT NARRATIVE_x000D_ Paraplegia (paralysis affecting the legs) is one of the most feared and devastating complication of thoracic-_x000D_ abdominal aortic aneurysm repair surgery that still remains unpredictable. Unfortunately, there is yet no_x000D_ pharmacological preventive strategy to protect against paraplegia, therefore it is critical to improve our_x000D_ understanding of its pathophysiology to identify targets for the development of new drugs. This study is aimed_x000D_ at identifying the key targets of miR-155, a regulatory gene whose expression increases in motor neurons and_x000D_ endothelial cells when spinal cord damage occurs, using a mouse model of delayed hind-limb paralysis that_x000D_ already allowed us to demonstrate that impairing miR-155 activity decreases the risk to develop paralysis.	Biotechnology; Brain Disorders; Cardiovascular; Cerebrovascular; Genetics; Injury (total) Accidents/Adverse Effects; Injury - Trauma - (Head and Spine); Neurodegenerative; Neurosciences; Orphan Drug; Prevention; Rare Diseases; Spinal Cord Injury; Stroke	NIH	Non-SBIR/STTR	50000	27500	https://reporter.nih.gov/project-details/9375175	OHIO STATE UNIVERSITY	COLUMBUS	UNITED STATES	OH	ANESTHESIOLOGY	NINDS	National Institute of Neurological Disorders and Stroke	SCHOOLS OF MEDICINE	Surgery, Anesthesiology and Trauma Study Section[SAT]	SCI Pathology & Repair	SCI Pathology/Neuroprotection				In Vivo Approaches				Disease-Related Basic
5R03NS102861-02	NA	NS102861	78000	9506869	2018	5	R03	TILI, ESMERINA	[{'profile_id': 11311505, 'first_name': 'Esmerina', 'middle_name': '', 'last_name': 'Tili', 'is_contact_pi': True, 'full_name': 'Esmerina Tili', 'title': 'RESEARCH ASSISTANT PROFESSOR'}]	[{'first_name': 'LYN', 'middle_name': 'B', 'last_name': 'JAKEMAN', 'full_name': 'LYN B JAKEMAN'}]	OH-03	2017-07-01	2019-06-30	PA-16-162	RP	R03NS102861	Abdominal Aortic Aneurysm;Ablation;Affect;Aortic Aneurysm;Blood - brain barrier anatomy;Brain;Cell Compartmentation;Cerebrospinal Fluid;Charge;Chest;Choline O-Acetyltransferase;Chronic;Clinical Trials;Closure by clamp;Complement;Complication;Data;Development;Docosahexaenoic Acids;Edema;Endothelial Cells;Enterobacteria phage P1 Cre recombinase;Fright;Functional disorder;Gene Targeting;Genes;Goals;Hindlimb;Hour;Human;Impairment;Inflammation;Inflammatory;Injury;Ischemia;Knock-in;Knock-in Mouse;Knock-out;Knockout Mice;Leg;Light;Maintenance;Malignant Neoplasms;Measures;MicroRNAs;Modeling;Molecular;Motor Neurons;Mouse Strains;Mus;Neurons;Omega-3 Fatty Acids;Operative Surgical Procedures;Paralysed;Paraplegia;Pathology;Patients;Pharmacologic Substance;Pharmacology;Phosphotransferases;Prevention;Prevention strategy;Preventive;Production;Regulator Genes;Risk;Role;Spinal Cord;Spinal cord damage;Spinal cord grey matter structure;Stroke;Therapeutic;Transcript;Transgenes;Traumatic Brain Injury;Tyrosine;Untranslated RNA;Vascular blood supply;cytokine;design;gray matter;improved;mouse model;neurovascular unit;novel;novel therapeutics;overexpression;pre-clinical;promoter;repaired;transcriptome	PROJECT SUMMARY_x000D_ The most feared, unpredictable complication of thoracic-abdominal aortic aneurysm (TAAA) repair surgery is_x000D_ paraplegia caused by ischemic injury to the spinal cord (SC). There is urgency to identify new molecules that_x000D_ would complement existent, non-pharmacological preventive strategies. With this aim, we have developed a_x000D_ mouse model of TAAA where aortic cross-clamping (ACC) results in the development of central cord edema,_x000D_ gray matter damage, and delayed hind-limb paralysis. MicroRNA 155 (miR-155), a short non-coding RNA that_x000D_ negatively regulates the expression of a number of target transcripts, has been involved in pathologies such as_x000D_ chronic inflammation and cancer._x000D_ Using our mouse model, we have found that miR-155 expression increases in motoneurons and endothelial_x000D_ cells of the SC following ACC. In addition, we have established that the ablation of the miR-155 gene limits the_x000D_ development of central cord edema, reduces the extent extend of SC gray matter damage, and decreases the_x000D_ rate of paralysis by 40%. We further found that, in ischemic SC, miR-155 targets Mfsd2a transcripts directly._x000D_ Mfsd2a encodes a transporter in charge of supplying neurons with the indispensable omega-3 polyunsaturated_x000D_ docosahexaenoic (DHA) acid. Mfsd2a is also critical for the maintenance of the integrity of blood-brain barrier._x000D_ These data suggest that miR-155 might target a number of transcripts and have compounding deleterious_x000D_ effects in the different compartments of the neurovascular unit. Therefore, we propose two complementary_x000D_ approaches to analyze miR-155 specific effects in endothelial cells and motoneurons. First, we will_x000D_ analyze the consequences on edema development, gray matter damage and paralysis of specifically deleting_x000D_ miR-155 in endothelial cells or motoneurons in our mouse ACC model. Secondly, mice that specifically_x000D_ overexpress miR-155 in either endothelial cells or motoneurons will be used for transcriptome analyses in_x000D_ order to identify miR-155 critical targets in these two cell compartments in normal, non ischemic_x000D_ conditions._x000D_ At the end of this study, we anticipate to have identified the most critical targets of miR-155 in endothelial cells_x000D_ and motoneurons. These data will help to design new drugs aimed at combining the normalization of the_x000D_ expression of miR-155 and of its critical target transcripts in ischemic SC. Given that microRNA-directed_x000D_ therapies are now on clinical trials, we believe that our study holds great translational potentials not only for the_x000D_ prevention of paraplegia after TAAA repair surgery, but also for the treatment of neuronal ischemia due to_x000D_ stroke or SC/brain traumatic injuries where deleterious effects of miR-155 take place.	Elucidating the role of miR-155 in the development of paralysis consecutive to spinal cord damage caused by thoracic-abdominal aortic aneurysm repair surgery	PROJECT NARRATIVE_x000D_ Paraplegia (paralysis affecting the legs) is one of the most feared and devastating complication of thoracic-_x000D_ abdominal aortic aneurysm repair surgery that still remains unpredictable. Unfortunately, there is yet no_x000D_ pharmacological preventive strategy to protect against paraplegia, therefore it is critical to improve our_x000D_ understanding of its pathophysiology to identify targets for the development of new drugs. This study is aimed_x000D_ at identifying the key targets of miR-155, a regulatory gene whose expression increases in motor neurons and_x000D_ endothelial cells when spinal cord damage occurs, using a mouse model of delayed hind-limb paralysis that_x000D_ already allowed us to demonstrate that impairing miR-155 activity decreases the risk to develop paralysis.	Biotechnology; Cardiovascular; Genetics; Injury (total) Accidents/Adverse Effects; Injury - Trauma - (Head and Spine); Neurodegenerative; Neurosciences; Orphan Drug; Prevention; Rare Diseases; Spinal Cord Injury	NIH	Non-SBIR/STTR	50000	28000	https://reporter.nih.gov/project-details/9506869	OHIO STATE UNIVERSITY	COLUMBUS	UNITED STATES	OH	ANESTHESIOLOGY	NINDS	National Institute of Neurological Disorders and Stroke	SCHOOLS OF MEDICINE	Surgery, Anesthesiology and Trauma Study Section[SAT]	SCI Pathology & Repair	SCI Pathology/Neuroprotection				In Vivo Approaches				Disease-Related Basic
1R01NS102871-01	NA	NS102871	341250	9368086	2017	1	R01	HOCHMAN, SHAWN	[{'profile_id': 6409707, 'first_name': 'SHAWN', 'middle_name': '', 'last_name': 'HOCHMAN', 'is_contact_pi': True, 'full_name': 'SHAWN HOCHMAN', 'title': 'PROFESSOR'}, {'profile_id': 8302182, 'first_name': 'Astrid', 'middle_name': 'Antonia', 'last_name': 'Prinz', 'is_contact_pi': False, 'full_name': 'Astrid Antonia Prinz', 'title': 'PHD'}]	[{'first_name': 'LYN', 'middle_name': 'B', 'last_name': 'JAKEMAN', 'full_name': 'LYN B JAKEMAN'}]	GA-05	2017-07-01	2022-06-30	PA-16-160	RP	R01NS102871	Address;Adult;Amplifiers;Area;Autonomic Dysreflexia;Autonomic nervous system disorders;Axon;Binding Sites;Blood Vessels;Brain Stem;Cells;Cervical;Chest;Complex;Computer Simulation;Data Set;Databases;Dendrites;Drug effect disorder;Electrodes;Electrophysiology (science);Elements;Fatigue;Frequencies;Functional disorder;Ganglia;Hyperactive behavior;Hypertensive Crisis;In Vitro;Individual;Injury;Knowledge;Lead;Life;Measures;Mediating;Membrane;Modeling;Motor Neurons;Motor output;Mus;Neurons;Neurosciences;Nodal;Output;Participant;Pathway interactions;Pharmaceutical Preparations;Physiological;Plasticizers;Population;Preclinical Testing;Preparation;Property;Protocols documentation;Recruitment Activity;Role;Signal Transduction;Site;Spinal;Spinal cord injury;Study models;Sympathetic Ganglia;Synapses;System;Testing;Therapeutic;Thoracic spinal cord structure;Upper Extremity;Vasomotor;Ventral Roots;Whole-Cell Recordings;base;clinically relevant;clinically significant;drug discovery;experimental study;in vivo;light intensity;neuroregulation;patch clamp;pre-clinical;preclinical study;relating to nervous system;response;simulation;study population;translational study;voltage	Project Summary_x000D_ The present project explores a barely studied and poorly-understood area of vertebrate autonomic_x000D_ neuroscience: the recruitment properties of thoracic paravertebral sympathetic postganglionic neurons_x000D_ (tSPNs). The prominent role of thoracic paravertebral sympathetic chain ganglia is as the final neural control_x000D_ element regulating vasomotor tone. Given their strategic nodal site in autonomic signaling to body, any_x000D_ plasticity in tSPNs is likely to be of high significance. Unfortunately, tSPNs are largely inaccessible for in vivo_x000D_ study, so operational principles are inferred from studies in cervical and lumbar chain ganglia. Only 3 in vitro_x000D_ studies have revealed tSPN electrophysiological properties: none accurately measure cellular integrative_x000D_ properties or underlying recruitment principles due to electrode impalement injury. We undertook the first_x000D_ physiological studies on caudal thoracic chain ganglia in the adult mouse by developing an ex vivo preparation_x000D_ with intact segmental preganglionic and rostrocaudal interganglionic connections. We obtained the first whole-_x000D_ cell patch clamp recordings of tSPNs and observed fundamentally different integrative and firing properties are_x000D_ than previously observed. This reliable data set is a critical prerequisite to realistic computational simulation._x000D_ We propose to interleave experimental testing with modeling to understand tSPN recruitment principles and_x000D_ their integrative properties. [SA1] We will test the hypothesis that tSPNs have heterogeneous synaptic, cellular,_x000D_ and network properties, and are active participants in input-output recruitment strategies._x000D_ Higher thoracic spinal cord injuries (SCI) disrupt the brainstem pathways that regulate tSPN excitability via_x000D_ spinal preganglionic loops. Such disruption can lead to sudden life-threatening tSPN mediated hypertensive_x000D_ crises (autonomic dysreflexia). Whether paravertebral sympathetic chain ganglia dysfunction contributes to_x000D_ amplification in a vasomotor response is unknown. To fill this significant gap in knowledge, experimental_x000D_ studies will disclose plasticity in the cellular and synaptic organizational rules serving tSPN recruitment. [SA2]_x000D_ We will test the hypothesis that tSPNs increased their intrinsic excitability and convert from linear to non-linear_x000D_ gain amplifiers after SCI. Computational simulation will construct a database amenable to realistic modeling of_x000D_ recruitment principles of potential clinical relevance that could be transformative to the field. The relative_x000D_ simplicity of the organization makes discovery of principles through modeling more assured than in more_x000D_ complex systems. Realistic simulation of the neural bases of tSPN function and emergent dysfunction could_x000D_ catalyze predictive drug discovery-based high throughput simulations that normalize function for rapid_x000D_ preclinical testing._x000D_ Significance: we aim to uncover the operational principles governing the final neural command pathways_x000D_ regulating vascular tone. As sympathetic hyperactivity is implicated in various autonomic disorders, a database_x000D_ amenable to realistic modeling studies will be of broad predictive use in preclinical and translational studies.	Recruitment principles and injury-induced plasticity in thoracic paravertebral sympathetic postganglionic neurons	Project Narrative_x000D_ This project addresses a poorly understood and barely investigated area of neuroscience: the properties of_x000D_ thoracic paravertebral sympathetic ganglia that regulate vascular tone, and whose dysfunction in spinal cord_x000D_ injury may be causal to the threatening episodes of autonomic dysreflexia. Proposed is a combined_x000D_ physiological and computational simulation study on these ganglia. Discovery of the neural bases of_x000D_ dysfunction after cord injury could leverage computer simulation to catalyze high throughput drug discovery for_x000D_ preclinical experimental tests of potential clinical relevance.	Injury (total) Accidents/Adverse Effects; Injury - Trauma - (Head and Spine); Neurodegenerative; Neurosciences; Spinal Cord Injury	NIH	Non-SBIR/STTR	218750	122500	https://reporter.nih.gov/project-details/9368086	EMORY UNIVERSITY	ATLANTA	UNITED STATES	GA	PHYSIOLOGY	NINDS	National Institute of Neurological Disorders and Stroke	SCHOOLS OF MEDICINE	Clinical Neuroplasticity and Neurotransmitters Study Section[CNNT]	SCI Adjacent	Non-Spinal Systems				Modeling/In Vitro/Ex Vivo	In Vivo Approaches			Disease-Related Basic
5R01NS102871-02	NA	NS102871	341250	9509576	2018	5	R01	HOCHMAN, SHAWN	[{'profile_id': 6409707, 'first_name': 'SHAWN', 'middle_name': '', 'last_name': 'HOCHMAN', 'is_contact_pi': True, 'full_name': 'SHAWN HOCHMAN', 'title': 'PROFESSOR'}, {'profile_id': 8302182, 'first_name': 'Astrid', 'middle_name': 'Antonia', 'last_name': 'Prinz', 'is_contact_pi': False, 'full_name': 'Astrid Antonia Prinz', 'title': 'PHD'}]	[{'first_name': 'LYN', 'middle_name': 'B', 'last_name': 'JAKEMAN', 'full_name': 'LYN B JAKEMAN'}]	GA-05	2017-07-01	2022-06-30	PA-16-160	RP	R01NS102871	Address;Adult;Amplifiers;Area;Autonomic Dysreflexia;Autonomic nervous system disorders;Axon;Binding Sites;Blood Vessels;Brain Stem;Cells;Cervical;Chest;Complex;Computer Simulation;Data Set;Databases;Dendrites;Drug effect disorder;Electrodes;Electrophysiology (science);Elements;Fatigue;Frequencies;Functional disorder;Ganglia;Hyperactive behavior;Hypertensive Crisis;In Vitro;Individual;Injury;Knowledge;Lead;Life;Measures;Mediating;Membrane;Modeling;Motor Neurons;Motor output;Mus;Neurons;Neurosciences;Nodal;Output;Participant;Pathway interactions;Pharmaceutical Preparations;Physiological;Population;Preclinical Testing;Preparation;Property;Protocols documentation;Role;Signal Transduction;Site;Spinal;Spinal cord injury;Study models;Sympathetic Ganglia;Synapses;System;Testing;Therapeutic;Thoracic spinal cord structure;Upper Extremity;Vasomotor;Ventral Roots;Whole-Cell Recordings;base;clinically relevant;clinically significant;drug discovery;experimental study;in vivo;light intensity;neuroregulation;patch clamp;pre-clinical;preclinical study;recruit;relating to nervous system;response;simulation;study population;translational study;voltage	Project Summary_x000D_ The present project explores a barely studied and poorly-understood area of vertebrate autonomic_x000D_ neuroscience: the recruitment properties of thoracic paravertebral sympathetic postganglionic neurons_x000D_ (tSPNs). The prominent role of thoracic paravertebral sympathetic chain ganglia is as the final neural control_x000D_ element regulating vasomotor tone. Given their strategic nodal site in autonomic signaling to body, any_x000D_ plasticity in tSPNs is likely to be of high significance. Unfortunately, tSPNs are largely inaccessible for in vivo_x000D_ study, so operational principles are inferred from studies in cervical and lumbar chain ganglia. Only 3 in vitro_x000D_ studies have revealed tSPN electrophysiological properties: none accurately measure cellular integrative_x000D_ properties or underlying recruitment principles due to electrode impalement injury. We undertook the first_x000D_ physiological studies on caudal thoracic chain ganglia in the adult mouse by developing an ex vivo preparation_x000D_ with intact segmental preganglionic and rostrocaudal interganglionic connections. We obtained the first whole-_x000D_ cell patch clamp recordings of tSPNs and observed fundamentally different integrative and firing properties are_x000D_ than previously observed. This reliable data set is a critical prerequisite to realistic computational simulation._x000D_ We propose to interleave experimental testing with modeling to understand tSPN recruitment principles and_x000D_ their integrative properties. [SA1] We will test the hypothesis that tSPNs have heterogeneous synaptic, cellular,_x000D_ and network properties, and are active participants in input-output recruitment strategies._x000D_ Higher thoracic spinal cord injuries (SCI) disrupt the brainstem pathways that regulate tSPN excitability via_x000D_ spinal preganglionic loops. Such disruption can lead to sudden life-threatening tSPN mediated hypertensive_x000D_ crises (autonomic dysreflexia). Whether paravertebral sympathetic chain ganglia dysfunction contributes to_x000D_ amplification in a vasomotor response is unknown. To fill this significant gap in knowledge, experimental_x000D_ studies will disclose plasticity in the cellular and synaptic organizational rules serving tSPN recruitment. [SA2]_x000D_ We will test the hypothesis that tSPNs increased their intrinsic excitability and convert from linear to non-linear_x000D_ gain amplifiers after SCI. Computational simulation will construct a database amenable to realistic modeling of_x000D_ recruitment principles of potential clinical relevance that could be transformative to the field. The relative_x000D_ simplicity of the organization makes discovery of principles through modeling more assured than in more_x000D_ complex systems. Realistic simulation of the neural bases of tSPN function and emergent dysfunction could_x000D_ catalyze predictive drug discovery-based high throughput simulations that normalize function for rapid_x000D_ preclinical testing._x000D_ Significance: we aim to uncover the operational principles governing the final neural command pathways_x000D_ regulating vascular tone. As sympathetic hyperactivity is implicated in various autonomic disorders, a database_x000D_ amenable to realistic modeling studies will be of broad predictive use in preclinical and translational studies.	Recruitment principles and injury-induced plasticity in thoracic paravertebral sympathetic postganglionic neurons	Project Narrative_x000D_ This project addresses a poorly understood and barely investigated area of neuroscience: the properties of_x000D_ thoracic paravertebral sympathetic ganglia that regulate vascular tone, and whose dysfunction in spinal cord_x000D_ injury may be causal to the threatening episodes of autonomic dysreflexia. Proposed is a combined_x000D_ physiological and computational simulation study on these ganglia. Discovery of the neural bases of_x000D_ dysfunction after cord injury could leverage computer simulation to catalyze high throughput drug discovery for_x000D_ preclinical experimental tests of potential clinical relevance.	Injury (total) Accidents/Adverse Effects; Injury - Trauma - (Head and Spine); Neurodegenerative; Neurosciences; Spinal Cord Injury	NIH	Non-SBIR/STTR	218750	122500	https://reporter.nih.gov/project-details/9509576	EMORY UNIVERSITY	ATLANTA	UNITED STATES	GA	PHYSIOLOGY	NINDS	National Institute of Neurological Disorders and Stroke	SCHOOLS OF MEDICINE	Clinical Neuroplasticity and Neurotransmitters Study Section[CNNT]	SCI Adjacent	Non-Spinal Systems				Modeling/In Vitro/Ex Vivo	In Vivo Approaches			Disease-Related Basic
5R01NS102871-03	NA	NS102871	341250	9729878	2019	5	R01	HOCHMAN, SHAWN	[{'profile_id': 6409707, 'first_name': 'SHAWN', 'middle_name': '', 'last_name': 'HOCHMAN', 'is_contact_pi': True, 'full_name': 'SHAWN HOCHMAN', 'title': 'PROFESSOR'}, {'profile_id': 8302182, 'first_name': 'Astrid', 'middle_name': 'Antonia', 'last_name': 'Prinz', 'is_contact_pi': False, 'full_name': 'Astrid Antonia Prinz', 'title': 'PHD'}]	[{'first_name': 'LINDA', 'middle_name': 'LOUISE', 'last_name': 'BAMBRICK', 'full_name': 'LINDA LOUISE BAMBRICK'}]	GA-05	2017-07-01	2022-06-30	PA-16-160	RP	R01NS102871	Address;Adult;Amplifiers;Area;Autonomic Dysreflexia;Autonomic nervous system disorders;Axon;Binding Sites;Blood Vessels;Brain Stem;Cells;Cervical;Chest;Complex;Computer Simulation;Data Set;Databases;Dendrites;Drug effect disorder;Electrodes;Electrophysiology (science);Elements;Fatigue;Frequencies;Functional disorder;Ganglia;Hyperactive behavior;Hypertensive Crisis;In Vitro;Individual;Injury;Knowledge;Lead;Life;Measures;Mediating;Membrane;Modeling;Motor Neurons;Motor output;Mus;Neurons;Neurosciences;Nodal;Output;Participant;Pathway interactions;Pharmaceutical Preparations;Physiological;Population;Preclinical Testing;Preparation;Property;Protocols documentation;Role;Signal Transduction;Site;Spinal;Spinal cord injury;Study models;Sympathetic Ganglia;Synapses;System;Testing;Therapeutic;Thoracic spinal cord structure;Upper Extremity;Vasomotor;Ventral Roots;Whole-Cell Recordings;base;clinically relevant;clinically significant;drug discovery;experimental study;in vivo;light intensity;neuroregulation;patch clamp;pre-clinical;preclinical study;recruit;relating to nervous system;response;simulation;study population;translational study;voltage	Project Summary_x000D_ The present project explores a barely studied and poorly-understood area of vertebrate autonomic_x000D_ neuroscience: the recruitment properties of thoracic paravertebral sympathetic postganglionic neurons_x000D_ (tSPNs). The prominent role of thoracic paravertebral sympathetic chain ganglia is as the final neural control_x000D_ element regulating vasomotor tone. Given their strategic nodal site in autonomic signaling to body, any_x000D_ plasticity in tSPNs is likely to be of high significance. Unfortunately, tSPNs are largely inaccessible for in vivo_x000D_ study, so operational principles are inferred from studies in cervical and lumbar chain ganglia. Only 3 in vitro_x000D_ studies have revealed tSPN electrophysiological properties: none accurately measure cellular integrative_x000D_ properties or underlying recruitment principles due to electrode impalement injury. We undertook the first_x000D_ physiological studies on caudal thoracic chain ganglia in the adult mouse by developing an ex vivo preparation_x000D_ with intact segmental preganglionic and rostrocaudal interganglionic connections. We obtained the first whole-_x000D_ cell patch clamp recordings of tSPNs and observed fundamentally different integrative and firing properties are_x000D_ than previously observed. This reliable data set is a critical prerequisite to realistic computational simulation._x000D_ We propose to interleave experimental testing with modeling to understand tSPN recruitment principles and_x000D_ their integrative properties. [SA1] We will test the hypothesis that tSPNs have heterogeneous synaptic, cellular,_x000D_ and network properties, and are active participants in input-output recruitment strategies._x000D_ Higher thoracic spinal cord injuries (SCI) disrupt the brainstem pathways that regulate tSPN excitability via_x000D_ spinal preganglionic loops. Such disruption can lead to sudden life-threatening tSPN mediated hypertensive_x000D_ crises (autonomic dysreflexia). Whether paravertebral sympathetic chain ganglia dysfunction contributes to_x000D_ amplification in a vasomotor response is unknown. To fill this significant gap in knowledge, experimental_x000D_ studies will disclose plasticity in the cellular and synaptic organizational rules serving tSPN recruitment. [SA2]_x000D_ We will test the hypothesis that tSPNs increased their intrinsic excitability and convert from linear to non-linear_x000D_ gain amplifiers after SCI. Computational simulation will construct a database amenable to realistic modeling of_x000D_ recruitment principles of potential clinical relevance that could be transformative to the field. The relative_x000D_ simplicity of the organization makes discovery of principles through modeling more assured than in more_x000D_ complex systems. Realistic simulation of the neural bases of tSPN function and emergent dysfunction could_x000D_ catalyze predictive drug discovery-based high throughput simulations that normalize function for rapid_x000D_ preclinical testing._x000D_ Significance: we aim to uncover the operational principles governing the final neural command pathways_x000D_ regulating vascular tone. As sympathetic hyperactivity is implicated in various autonomic disorders, a database_x000D_ amenable to realistic modeling studies will be of broad predictive use in preclinical and translational studies.	Recruitment principles and injury-induced plasticity in thoracic paravertebral sympathetic postganglionic neurons	Project Narrative_x000D_ This project addresses a poorly understood and barely investigated area of neuroscience: the properties of_x000D_ thoracic paravertebral sympathetic ganglia that regulate vascular tone, and whose dysfunction in spinal cord_x000D_ injury may be causal to the threatening episodes of autonomic dysreflexia. Proposed is a combined_x000D_ physiological and computational simulation study on these ganglia. Discovery of the neural bases of_x000D_ dysfunction after cord injury could leverage computer simulation to catalyze high throughput drug discovery for_x000D_ preclinical experimental tests of potential clinical relevance.	Injury (total) Accidents/Adverse Effects; Injury - Trauma - (Head and Spine); Neurosciences; Spinal Cord Injury	NIH	Non-SBIR/STTR	218750	122500	https://reporter.nih.gov/project-details/9729878	EMORY UNIVERSITY	ATLANTA	UNITED STATES	GA	PHYSIOLOGY	NINDS	National Institute of Neurological Disorders and Stroke	SCHOOLS OF MEDICINE	Clinical Neuroplasticity and Neurotransmitters Study Section[CNNT]	SCI Adjacent	Non-Spinal Systems				Modeling/In Vitro/Ex Vivo	In Vivo Approaches			Disease-Related Basic
5R01NS102871-04	NA	NS102871	341250	9949808	2020	5	R01	HOCHMAN, SHAWN	[{'profile_id': 6409707, 'first_name': 'SHAWN', 'middle_name': '', 'last_name': 'HOCHMAN', 'is_contact_pi': True, 'full_name': 'SHAWN HOCHMAN', 'title': 'PROFESSOR'}, {'profile_id': 8302182, 'first_name': 'Astrid', 'middle_name': 'Antonia', 'last_name': 'Prinz', 'is_contact_pi': False, 'full_name': 'Astrid Antonia Prinz', 'title': 'PHD'}]	[{'first_name': 'LINDA', 'middle_name': 'LOUISE', 'last_name': 'BAMBRICK', 'full_name': 'LINDA LOUISE BAMBRICK'}]	GA-05	2017-07-01	2022-06-30	PA-16-160	RP	R01NS102871	Address;Adult;Amplifiers;Area;Autonomic Dysreflexia;Autonomic nervous system disorders;Axon;Binding Sites;Blood Vessels;Brain Stem;Cells;Cervical;Chest;Complex;Computer Models;Computer Simulation;Data Set;Databases;Dendrites;Electrodes;Electrophysiology (science);Elements;Fatigue;Frequencies;Functional disorder;Ganglia;Hyperactive behavior;Hypertensive Crisis;In Vitro;Individual;Injury;Knowledge;Lead;Life;Measures;Mediating;Membrane;Modeling;Motor Neurons;Motor output;Mus;Neurons;Neurosciences;Nodal;Output;Participant;Pathway interactions;Pharmaceutical Preparations;Physiological;Population;Preclinical Testing;Preparation;Property;Protocols documentation;Role;Signal Transduction;Site;Spinal;Spinal cord injury;Study models;Sympathetic Ganglia;Synapses;System;Testing;Therapeutic;Thoracic spinal cord structure;Upper Extremity;Vasomotor;Ventral Roots;Whole-Cell Recordings;base;clinically relevant;clinically significant;drug action;drug discovery;experimental study;in vivo;light intensity;neuroregulation;patch clamp;pre-clinical;preclinical study;recruit;relating to nervous system;response;simulation;study population;translational study;voltage	Project Summary_x000D_ The present project explores a barely studied and poorly-understood area of vertebrate autonomic_x000D_ neuroscience: the recruitment properties of thoracic paravertebral sympathetic postganglionic neurons_x000D_ (tSPNs). The prominent role of thoracic paravertebral sympathetic chain ganglia is as the final neural control_x000D_ element regulating vasomotor tone. Given their strategic nodal site in autonomic signaling to body, any_x000D_ plasticity in tSPNs is likely to be of high significance. Unfortunately, tSPNs are largely inaccessible for in vivo_x000D_ study, so operational principles are inferred from studies in cervical and lumbar chain ganglia. Only 3 in vitro_x000D_ studies have revealed tSPN electrophysiological properties: none accurately measure cellular integrative_x000D_ properties or underlying recruitment principles due to electrode impalement injury. We undertook the first_x000D_ physiological studies on caudal thoracic chain ganglia in the adult mouse by developing an ex vivo preparation_x000D_ with intact segmental preganglionic and rostrocaudal interganglionic connections. We obtained the first whole-_x000D_ cell patch clamp recordings of tSPNs and observed fundamentally different integrative and firing properties are_x000D_ than previously observed. This reliable data set is a critical prerequisite to realistic computational simulation._x000D_ We propose to interleave experimental testing with modeling to understand tSPN recruitment principles and_x000D_ their integrative properties. [SA1] We will test the hypothesis that tSPNs have heterogeneous synaptic, cellular,_x000D_ and network properties, and are active participants in input-output recruitment strategies._x000D_ Higher thoracic spinal cord injuries (SCI) disrupt the brainstem pathways that regulate tSPN excitability via_x000D_ spinal preganglionic loops. Such disruption can lead to sudden life-threatening tSPN mediated hypertensive_x000D_ crises (autonomic dysreflexia). Whether paravertebral sympathetic chain ganglia dysfunction contributes to_x000D_ amplification in a vasomotor response is unknown. To fill this significant gap in knowledge, experimental_x000D_ studies will disclose plasticity in the cellular and synaptic organizational rules serving tSPN recruitment. [SA2]_x000D_ We will test the hypothesis that tSPNs increased their intrinsic excitability and convert from linear to non-linear_x000D_ gain amplifiers after SCI. Computational simulation will construct a database amenable to realistic modeling of_x000D_ recruitment principles of potential clinical relevance that could be transformative to the field. The relative_x000D_ simplicity of the organization makes discovery of principles through modeling more assured than in more_x000D_ complex systems. Realistic simulation of the neural bases of tSPN function and emergent dysfunction could_x000D_ catalyze predictive drug discovery-based high throughput simulations that normalize function for rapid_x000D_ preclinical testing._x000D_ Significance: we aim to uncover the operational principles governing the final neural command pathways_x000D_ regulating vascular tone. As sympathetic hyperactivity is implicated in various autonomic disorders, a database_x000D_ amenable to realistic modeling studies will be of broad predictive use in preclinical and translational studies.	Recruitment principles and injury-induced plasticity in thoracic paravertebral sympathetic postganglionic neurons	Project Narrative_x000D_ This project addresses a poorly understood and barely investigated area of neuroscience: the properties of_x000D_ thoracic paravertebral sympathetic ganglia that regulate vascular tone, and whose dysfunction in spinal cord_x000D_ injury may be causal to the threatening episodes of autonomic dysreflexia. Proposed is a combined_x000D_ physiological and computational simulation study on these ganglia. Discovery of the neural bases of_x000D_ dysfunction after cord injury could leverage computer simulation to catalyze high throughput drug discovery for_x000D_ preclinical experimental tests of potential clinical relevance.	Injury - Trauma - (Head and Spine); Neurosciences; Physical Injury - Accidents and Adverse Effects; Spinal Cord Injury	NIH	Non-SBIR/STTR	218750	122500	https://reporter.nih.gov/project-details/9949808	EMORY UNIVERSITY	ATLANTA	UNITED STATES	GA	PHYSIOLOGY	NINDS	National Institute of Neurological Disorders and Stroke	SCHOOLS OF MEDICINE	Clinical Neuroplasticity and Neurotransmitters Study Section[CNNT]	SCI Adjacent	Non-Spinal Systems				Modeling/In Vitro/Ex Vivo	In Vivo Approaches			Disease-Related Basic
5R01NS102871-05	NA	NS102871	341250	10208977	2021	5	R01	HOCHMAN, SHAWN	[{'profile_id': 6409707, 'first_name': 'SHAWN', 'middle_name': '', 'last_name': 'HOCHMAN', 'is_contact_pi': True, 'full_name': 'SHAWN HOCHMAN', 'title': 'PROFESSOR'}, {'profile_id': 8302182, 'first_name': 'Astrid', 'middle_name': 'Antonia', 'last_name': 'Prinz', 'is_contact_pi': False, 'full_name': 'Astrid Antonia Prinz', 'title': 'PHD'}]	[{'first_name': 'LINDA', 'middle_name': 'LOUISE', 'last_name': 'BAMBRICK', 'full_name': 'LINDA LOUISE BAMBRICK'}]	GA-05	2017-07-01	2023-06-30	PA-16-160	RP	R01NS102871	Address;Adult;Amplifiers;Area;Autonomic Dysreflexia;Autonomic nervous system disorders;Axon;Binding Sites;Blood Vessels;Brain Stem;Cells;Cervical;Chest;Complex;Computer Models;Computer Simulation;Data Set;Databases;Dendrites;Electrodes;Electrophysiology (science);Elements;Fatigue;Frequencies;Functional disorder;Ganglia;Hyperactivity;Hypertensive Crisis;In Vitro;Individual;Injury;Knowledge;Lead;Life;Measures;Mediating;Membrane;Modeling;Motor Neurons;Motor output;Mus;Neurons;Neurosciences;Nodal;Output;Participant;Pathway interactions;Pharmaceutical Preparations;Physiological;Population;Preclinical Testing;Preparation;Property;Protocols documentation;Role;Signal Transduction;Site;Spinal;Spinal cord injury;Study models;Sympathetic Ganglia;Synapses;System;Testing;Therapeutic;Thoracic spinal cord structure;Upper Extremity;Vasomotor;Ventral Roots;Whole-Cell Recordings;base;clinically relevant;clinically significant;drug action;drug discovery;experimental study;in vivo;light intensity;neuroregulation;patch clamp;pre-clinical;preclinical study;recruit;relating to nervous system;response;simulation;study population;translational study;voltage	Project Summary_x000D_ The present project explores a barely studied and poorly-understood area of vertebrate autonomic_x000D_ neuroscience: the recruitment properties of thoracic paravertebral sympathetic postganglionic neurons_x000D_ (tSPNs). The prominent role of thoracic paravertebral sympathetic chain ganglia is as the final neural control_x000D_ element regulating vasomotor tone. Given their strategic nodal site in autonomic signaling to body, any_x000D_ plasticity in tSPNs is likely to be of high significance. Unfortunately, tSPNs are largely inaccessible for in vivo_x000D_ study, so operational principles are inferred from studies in cervical and lumbar chain ganglia. Only 3 in vitro_x000D_ studies have revealed tSPN electrophysiological properties: none accurately measure cellular integrative_x000D_ properties or underlying recruitment principles due to electrode impalement injury. We undertook the first_x000D_ physiological studies on caudal thoracic chain ganglia in the adult mouse by developing an ex vivo preparation_x000D_ with intact segmental preganglionic and rostrocaudal interganglionic connections. We obtained the first whole-_x000D_ cell patch clamp recordings of tSPNs and observed fundamentally different integrative and firing properties are_x000D_ than previously observed. This reliable data set is a critical prerequisite to realistic computational simulation._x000D_ We propose to interleave experimental testing with modeling to understand tSPN recruitment principles and_x000D_ their integrative properties. [SA1] We will test the hypothesis that tSPNs have heterogeneous synaptic, cellular,_x000D_ and network properties, and are active participants in input-output recruitment strategies._x000D_ Higher thoracic spinal cord injuries (SCI) disrupt the brainstem pathways that regulate tSPN excitability via_x000D_ spinal preganglionic loops. Such disruption can lead to sudden life-threatening tSPN mediated hypertensive_x000D_ crises (autonomic dysreflexia). Whether paravertebral sympathetic chain ganglia dysfunction contributes to_x000D_ amplification in a vasomotor response is unknown. To fill this significant gap in knowledge, experimental_x000D_ studies will disclose plasticity in the cellular and synaptic organizational rules serving tSPN recruitment. [SA2]_x000D_ We will test the hypothesis that tSPNs increased their intrinsic excitability and convert from linear to non-linear_x000D_ gain amplifiers after SCI. Computational simulation will construct a database amenable to realistic modeling of_x000D_ recruitment principles of potential clinical relevance that could be transformative to the field. The relative_x000D_ simplicity of the organization makes discovery of principles through modeling more assured than in more_x000D_ complex systems. Realistic simulation of the neural bases of tSPN function and emergent dysfunction could_x000D_ catalyze predictive drug discovery-based high throughput simulations that normalize function for rapid_x000D_ preclinical testing._x000D_ Significance: we aim to uncover the operational principles governing the final neural command pathways_x000D_ regulating vascular tone. As sympathetic hyperactivity is implicated in various autonomic disorders, a database_x000D_ amenable to realistic modeling studies will be of broad predictive use in preclinical and translational studies.	Recruitment principles and injury-induced plasticity in thoracic paravertebral sympathetic postganglionic neurons	Project Narrative_x000D_ This project addresses a poorly understood and barely investigated area of neuroscience: the properties of_x000D_ thoracic paravertebral sympathetic ganglia that regulate vascular tone, and whose dysfunction in spinal cord_x000D_ injury may be causal to the threatening episodes of autonomic dysreflexia. Proposed is a combined_x000D_ physiological and computational simulation study on these ganglia. Discovery of the neural bases of_x000D_ dysfunction after cord injury could leverage computer simulation to catalyze high throughput drug discovery for_x000D_ preclinical experimental tests of potential clinical relevance.	Neurosciences; Physical Injury - Accidents and Adverse Effects; Spinal Cord Injury; Traumatic Head and Spine Injury	NIH	Non-SBIR/STTR	218750	122500	https://reporter.nih.gov/project-details/10208977	EMORY UNIVERSITY	ATLANTA	UNITED STATES	GA	ANATOMY/CELL BIOLOGY	NINDS	National Institute of Neurological Disorders and Stroke	SCHOOLS OF MEDICINE	Clinical Neuroplasticity and Neurotransmitters Study Section[CNNT]	SCI Adjacent	Non-Spinal Systems				Modeling/In Vitro/Ex Vivo	In Vivo Approaches			Disease-Related Basic
1R01NS102920-01A1	NA	NS102920	589515	9524130	2019	1	R01	GERASIMENKO, YURY	[{'profile_id': 8365068, 'first_name': 'REGGIE', 'middle_name': '', 'last_name': 'EDGERTON', 'is_contact_pi': False, 'full_name': 'REGGIE EDGERTON', 'title': ''}, {'profile_id': 10737162, 'first_name': 'Yury', 'middle_name': '', 'last_name': 'Gerasimenko', 'is_contact_pi': True, 'full_name': 'Yury Gerasimenko', 'title': 'PROFESSOR'}]	[{'first_name': 'LINDA', 'middle_name': 'LOUISE', 'last_name': 'BAMBRICK', 'full_name': 'LINDA LOUISE BAMBRICK'}]	KY-03	2019-09-30	2024-08-31	PA-16-160	RP	R01NS102920	Agonist;Ankle;Awareness;Body Weight;Buspirone;Chronic;Clinic;Communities;Cutaneous;Development;Devices;Diagnosis;Effectiveness;Electrodes;Family Caregiver;Force of Gravity;Generations;Goals;Health;Health Care Costs;Hip region structure;Human;Individual;Injury;Intervention;Knee;Lead;Lesion;Locomotion;Lower Extremity;Mediating;Motion;Motor;Motor Activity;Movement;Mus;Musculoskeletal Equilibrium;Neurostimulation procedures of spinal cord tissue;Outcome;Painless;Paralysed;Paraplegia;Performance;Pharmacology;Probability;Property;Quality of life;Rattus;Recovery;Recovery of Function;Sensory;Series;Site;Speed;Spinal;Spinal Cord;Spinal Injuries;Spinal cord injury;Spinal cord injury patients;Step training;Technology;Training;Volition;Walkers;Weight-Bearing state;connectome;cost;exoskeleton;experience;experimental study;improved;insight;limb movement;motor control;motor function improvement;motor function recovery;neuroregulation;novel;relative effectiveness;robot assistance;robotic device;technology development;tool;treadmill	Project Summary_x000D_ It is becoming increasingly evident that the spinal circuitries below a paralyzing injury have a functional potential_x000D_ that far exceeds what has been thought to be possible. From recent studies in mice and rats with motor complete_x000D_ paralysis we know that the lumbosacral spinal cord can be neuromodulated electrically (eEmc) and_x000D_ pharmacologically (fEmc) to enable motor control, including full weight-bearing stepping. The main goal of the_x000D_ project is the development of noninvasive multiple neuromodulatory strategies to facilitate full weight bearing_x000D_ overground stepping in paralyzed subjects. Recently we demonstrated that four chronic, completely paralyzed_x000D_ individuals regained the ability to stand independently and the ability to voluntarily flex the hip, knee, and ankle_x000D_ when being stimulated epidurally. We propose to accomplish similar outcomes using a novel noninvasive_x000D_ multi-site spinal cord stimulation strategy in concert with pharmacological modulation with stand and step_x000D_ training to neuromodulate the lumbosacral circuitry so that completely paralyzed individuals can regain some_x000D_ locomotor function as well as voluntary movements. We propose to develop these strategies further by_x000D_ combining these interventions with an exoskeleton technology so that individuals with complete paralysis_x000D_ can regain significant levels of community mobility. We will determine the effectiveness of noninvasive spinal_x000D_ stimulation and administration of buspirone (a monoaminergic agonist) treatment for facilitating of locomotor_x000D_ activity in the gravity-neutral apparatus, body weight supported stepping on a treadmill, and stepping in the EKSO_x000D_ robotic device to achieve full weight bearing stepping in paralyzed subjects in rolling walker. It is anticipated that_x000D_ the early stages of development of this technology could be available within the clinic to improve motor function_x000D_ within a matter of a few years. These interventions have the potential to improve health, and can impact the_x000D_ quality of life and, in many cases, can likely to lead to reduced health costs and a lower burden not only to the_x000D_ paralyzed individuals, but also to their families and caregivers.	Transformation of Paraplegic Paralysis to Overground Stepping in Humans	Project Narrative_x000D_ We have demonstrated that the human lumbosacral spinal cord can be neuromodulated with epidural_x000D_ stimulation to enable recovery of standing and volitional control of the lower limbs after complete motor_x000D_ paralysis. We now propose to develop several novel, noninvasive and complementary neuromodulatory_x000D_ technologies using exoskeleton device to recovery of motor functions, including overground, weightbearing_x000D_ mobility and their volitional control of movement after severe (motor complete and incomplete paralysis).	Assistive Technology; Bioengineering; Clinical Research; Injury (total) Accidents/Adverse Effects; Injury - Trauma - (Head and Spine); Neurosciences; Physical Rehabilitation; Rehabilitation; Spinal Cord Injury	NIH	Non-SBIR/STTR	394744	194771	https://reporter.nih.gov/project-details/9524130	UNIVERSITY OF LOUISVILLE	LOUISVILLE	UNITED STATES	KY	NEUROSURGERY	NINDS	National Institute of Neurological Disorders and Stroke	SCHOOLS OF MEDICINE	Bioengineering of Neuroscience, Vision and Low Vision Technologies Study Section[BNVT]	SCI Motor/Sensory Function	Ambulation/Locomotion				Exoskeletons & Prosthetics	Drug Interventions			Clinical (Phase 0 or EFS)
5R01NS102920-02	NA	NS102920	567306	10025186	2020	5	R01	GERASIMENKO, YURY	[{'profile_id': 8365068, 'first_name': 'REGGIE', 'middle_name': '', 'last_name': 'EDGERTON', 'is_contact_pi': False, 'full_name': 'REGGIE EDGERTON', 'title': ''}, {'profile_id': 10737162, 'first_name': 'Yury', 'middle_name': '', 'last_name': 'Gerasimenko', 'is_contact_pi': True, 'full_name': 'Yury Gerasimenko', 'title': 'PROFESSOR'}]	[{'first_name': 'LINDA', 'middle_name': 'LOUISE', 'last_name': 'BAMBRICK', 'full_name': 'LINDA LOUISE BAMBRICK'}]	KY-03	2019-09-30	2024-08-31	PA-16-160	RP	R01NS102920	Agonist;Ankle;Awareness;Body Weight;Buspirone;Chronic;Clinic;Communities;Cutaneous;Development;Devices;Diagnosis;Effectiveness;Electrodes;Family Caregiver;Force of Gravity;Generations;Goals;Health;Health Care Costs;Hip region structure;Human;Individual;Injury;Intervention;Knee;Lead;Lesion;Locomotion;Lower Extremity;Mediating;Motion;Motor;Motor Activity;Movement;Mus;Musculoskeletal Equilibrium;Neurostimulation procedures of spinal cord tissue;Outcome;Painless;Paralysed;Paraplegia;Performance;Pharmacology;Probability;Property;Quality of life;Rattus;Recovery;Recovery of Function;Sensory;Series;Site;Speed;Spinal;Spinal Cord;Spinal Injuries;Spinal cord injury;Spinal cord injury patients;Step training;Technology;Training;Volition;Walkers;Weight-Bearing state;connectome;cost;exoskeleton;exoskeleton device;experience;experimental study;improved;insight;limb movement;motor control;motor function improvement;motor function recovery;neuroregulation;novel;relative effectiveness;robot assistance;robotic device;technology development;tool;treadmill	Project Summary_x000D_ It is becoming increasingly evident that the spinal circuitries below a paralyzing injury have a functional potential_x000D_ that far exceeds what has been thought to be possible. From recent studies in mice and rats with motor complete_x000D_ paralysis we know that the lumbosacral spinal cord can be neuromodulated electrically (eEmc) and_x000D_ pharmacologically (fEmc) to enable motor control, including full weight-bearing stepping. The main goal of the_x000D_ project is the development of noninvasive multiple neuromodulatory strategies to facilitate full weight bearing_x000D_ overground stepping in paralyzed subjects. Recently we demonstrated that four chronic, completely paralyzed_x000D_ individuals regained the ability to stand independently and the ability to voluntarily flex the hip, knee, and ankle_x000D_ when being stimulated epidurally. We propose to accomplish similar outcomes using a novel noninvasive_x000D_ multi-site spinal cord stimulation strategy in concert with pharmacological modulation with stand and step_x000D_ training to neuromodulate the lumbosacral circuitry so that completely paralyzed individuals can regain some_x000D_ locomotor function as well as voluntary movements. We propose to develop these strategies further by_x000D_ combining these interventions with an exoskeleton technology so that individuals with complete paralysis_x000D_ can regain significant levels of community mobility. We will determine the effectiveness of noninvasive spinal_x000D_ stimulation and administration of buspirone (a monoaminergic agonist) treatment for facilitating of locomotor_x000D_ activity in the gravity-neutral apparatus, body weight supported stepping on a treadmill, and stepping in the EKSO_x000D_ robotic device to achieve full weight bearing stepping in paralyzed subjects in rolling walker. It is anticipated that_x000D_ the early stages of development of this technology could be available within the clinic to improve motor function_x000D_ within a matter of a few years. These interventions have the potential to improve health, and can impact the_x000D_ quality of life and, in many cases, can likely to lead to reduced health costs and a lower burden not only to the_x000D_ paralyzed individuals, but also to their families and caregivers.	Transformation of Paraplegic Paralysis to Overground Stepping in Humans	Project Narrative_x000D_ We have demonstrated that the human lumbosacral spinal cord can be neuromodulated with epidural_x000D_ stimulation to enable recovery of standing and volitional control of the lower limbs after complete motor_x000D_ paralysis. We now propose to develop several novel, noninvasive and complementary neuromodulatory_x000D_ technologies using exoskeleton device to recovery of motor functions, including overground, weightbearing_x000D_ mobility and their volitional control of movement after severe (motor complete and incomplete paralysis).	Assistive Technology; Bioengineering; Clinical Research; Injury - Trauma - (Head and Spine); Neurosciences; Physical Injury - Accidents and Adverse Effects; Physical Rehabilitation; Rehabilitation; Spinal Cord Injury	NIH	Non-SBIR/STTR	398456	168850	https://reporter.nih.gov/project-details/10025186	UNIVERSITY OF LOUISVILLE	LOUISVILLE	UNITED STATES	KY	NEUROSURGERY	NINDS	National Institute of Neurological Disorders and Stroke	SCHOOLS OF MEDICINE	Bioengineering of Neuroscience, Vision and Low Vision Technologies Study Section[BNVT]	SCI Motor/Sensory Function	Ambulation/Locomotion				Exoskeletons & Prosthetics	Drug Interventions			Clinical (Phase 0 or EFS)
5R01NS102920-03	NA	NS102920	548680	10241521	2021	5	R01	GERASIMENKO, YURY	[{'profile_id': 8365068, 'first_name': 'REGGIE', 'middle_name': '', 'last_name': 'EDGERTON', 'is_contact_pi': False, 'full_name': 'REGGIE EDGERTON', 'title': ''}, {'profile_id': 10737162, 'first_name': 'Yury', 'middle_name': '', 'last_name': 'Gerasimenko', 'is_contact_pi': True, 'full_name': 'Yury Gerasimenko', 'title': 'PROFESSOR'}]	[{'first_name': 'LINDA', 'middle_name': 'LOUISE', 'last_name': 'BAMBRICK', 'full_name': 'LINDA LOUISE BAMBRICK'}]	KY-03	2019-09-30	2024-08-31	PA-16-160	RP	R01NS102920	Agonist;Ankle;Awareness;Body Weight;Buspirone;Chronic;Clinic;Communities;Cutaneous;Development;Devices;Diagnosis;Electrodes;Family Caregiver;Force of Gravity;Generations;Goals;Health;Health Care Costs;Hip region structure;Human;Individual;Injury;Intervention;Knee;Lead;Lesion;Locomotion;Lower Extremity;Mediating;Motion;Motor;Motor Activity;Movement;Mus;Musculoskeletal Equilibrium;Neurostimulation procedures of spinal cord tissue;Outcome;Painless;Paralysed;Paraplegia;Performance;Pharmacology;Probability;Property;Quality of life;Rattus;Recovery;Recovery of Function;Sensory;Series;Site;Speed;Spinal;Spinal Cord;Spinal Injuries;Spinal cord injury;Spinal cord injury patients;Step training;Technology;Training;Volition;Walkers;Weight-Bearing state;connectome;cost;effectiveness evaluation;exoskeleton;exoskeleton device;experience;experimental study;improved;insight;limb movement;motor control;motor function improvement;motor function recovery;neuroregulation;novel;relative effectiveness;robot assistance;robotic device;technology development;tool;treadmill	Project Summary_x000D_ It is becoming increasingly evident that the spinal circuitries below a paralyzing injury have a functional potential_x000D_ that far exceeds what has been thought to be possible. From recent studies in mice and rats with motor complete_x000D_ paralysis we know that the lumbosacral spinal cord can be neuromodulated electrically (eEmc) and_x000D_ pharmacologically (fEmc) to enable motor control, including full weight-bearing stepping. The main goal of the_x000D_ project is the development of noninvasive multiple neuromodulatory strategies to facilitate full weight bearing_x000D_ overground stepping in paralyzed subjects. Recently we demonstrated that four chronic, completely paralyzed_x000D_ individuals regained the ability to stand independently and the ability to voluntarily flex the hip, knee, and ankle_x000D_ when being stimulated epidurally. We propose to accomplish similar outcomes using a novel noninvasive_x000D_ multi-site spinal cord stimulation strategy in concert with pharmacological modulation with stand and step_x000D_ training to neuromodulate the lumbosacral circuitry so that completely paralyzed individuals can regain some_x000D_ locomotor function as well as voluntary movements. We propose to develop these strategies further by_x000D_ combining these interventions with an exoskeleton technology so that individuals with complete paralysis_x000D_ can regain significant levels of community mobility. We will determine the effectiveness of noninvasive spinal_x000D_ stimulation and administration of buspirone (a monoaminergic agonist) treatment for facilitating of locomotor_x000D_ activity in the gravity-neutral apparatus, body weight supported stepping on a treadmill, and stepping in the EKSO_x000D_ robotic device to achieve full weight bearing stepping in paralyzed subjects in rolling walker. It is anticipated that_x000D_ the early stages of development of this technology could be available within the clinic to improve motor function_x000D_ within a matter of a few years. These interventions have the potential to improve health, and can impact the_x000D_ quality of life and, in many cases, can likely to lead to reduced health costs and a lower burden not only to the_x000D_ paralyzed individuals, but also to their families and caregivers.	Transformation of Paraplegic Paralysis to Overground Stepping in Humans	Project Narrative_x000D_ We have demonstrated that the human lumbosacral spinal cord can be neuromodulated with epidural_x000D_ stimulation to enable recovery of standing and volitional control of the lower limbs after complete motor_x000D_ paralysis. We now propose to develop several novel, noninvasive and complementary neuromodulatory_x000D_ technologies using exoskeleton device to recovery of motor functions, including overground, weightbearing_x000D_ mobility and their volitional control of movement after severe (motor complete and incomplete paralysis).	Assistive Technology; Bioengineering; Clinical Research; Neurosciences; Physical Injury - Accidents and Adverse Effects; Physical Rehabilitation; Rehabilitation; Spinal Cord Injury; Traumatic Head and Spine Injury	NIH	Non-SBIR/STTR	403545	145135	https://reporter.nih.gov/project-details/10241521	UNIVERSITY OF LOUISVILLE	LOUISVILLE	UNITED STATES	KY	NEUROSURGERY	NINDS	National Institute of Neurological Disorders and Stroke	SCHOOLS OF MEDICINE	Bioengineering of Neuroscience, Vision and Low Vision Technologies Study Section[BNVT]	SCI Motor/Sensory Function	Ambulation/Locomotion				Exoskeletons & Prosthetics	Drug Interventions			Clinical (Phase 0 or EFS)
5R01NS102920-04	NA	NS102920	544842	10471419	2022	5	R01	GERASIMENKO, YURY	[{'profile_id': 10737162, 'first_name': 'Yury', 'middle_name': '', 'last_name': 'Gerasimenko', 'is_contact_pi': True, 'full_name': 'Yury Gerasimenko', 'title': 'PROFESSOR'}]	[{'first_name': 'LINDA', 'middle_name': 'LOUISE', 'last_name': 'BAMBRICK', 'full_name': 'LINDA LOUISE BAMBRICK'}]	KY-03	2019-09-30	2024-08-31	PA-16-160	RP	R01NS102920	Agonist;Ankle;Awareness;Body Weight;Buspirone;Chronic;Clinic;Communities;Cutaneous;Development;Devices;Diagnosis;Electrodes;Family Caregiver;Force of Gravity;Generations;Goals;Health;Health Care Costs;Hip region structure;Human;Individual;Injury;Intervention;Knee;Lead;Lesion;Locomotion;Lower Extremity;Mediating;Motion;Motor;Motor Activity;Movement;Mus;Musculoskeletal Equilibrium;Neurostimulation procedures of spinal cord tissue;Outcome;Painless;Paralysed;Paraplegia;Performance;Pharmacology;Probability;Property;Quality of life;Rattus;Recovery;Recovery of Function;Sensory;Series;Site;Speed;Spinal;Spinal Cord;Spinal Injuries;Spinal cord injury;Spinal cord injury patients;Step training;Technology;Training;Volition;Walkers;Weight-Bearing state;connectome;cost;effectiveness evaluation;exoskeleton;exoskeleton device;experience;experimental study;improved;insight;limb movement;motor control;motor function improvement;motor function recovery;neuroregulation;novel;relative effectiveness;robot assistance;robotic device;technology development;tool;treadmill	Project Summary_x000D_ It is becoming increasingly evident that the spinal circuitries below a paralyzing injury have a functional potential_x000D_ that far exceeds what has been thought to be possible. From recent studies in mice and rats with motor complete_x000D_ paralysis we know that the lumbosacral spinal cord can be neuromodulated electrically (eEmc) and_x000D_ pharmacologically (fEmc) to enable motor control, including full weight-bearing stepping. The main goal of the_x000D_ project is the development of noninvasive multiple neuromodulatory strategies to facilitate full weight bearing_x000D_ overground stepping in paralyzed subjects. Recently we demonstrated that four chronic, completely paralyzed_x000D_ individuals regained the ability to stand independently and the ability to voluntarily flex the hip, knee, and ankle_x000D_ when being stimulated epidurally. We propose to accomplish similar outcomes using a novel noninvasive_x000D_ multi-site spinal cord stimulation strategy in concert with pharmacological modulation with stand and step_x000D_ training to neuromodulate the lumbosacral circuitry so that completely paralyzed individuals can regain some_x000D_ locomotor function as well as voluntary movements. We propose to develop these strategies further by_x000D_ combining these interventions with an exoskeleton technology so that individuals with complete paralysis_x000D_ can regain significant levels of community mobility. We will determine the effectiveness of noninvasive spinal_x000D_ stimulation and administration of buspirone (a monoaminergic agonist) treatment for facilitating of locomotor_x000D_ activity in the gravity-neutral apparatus, body weight supported stepping on a treadmill, and stepping in the EKSO_x000D_ robotic device to achieve full weight bearing stepping in paralyzed subjects in rolling walker. It is anticipated that_x000D_ the early stages of development of this technology could be available within the clinic to improve motor function_x000D_ within a matter of a few years. These interventions have the potential to improve health, and can impact the_x000D_ quality of life and, in many cases, can likely to lead to reduced health costs and a lower burden not only to the_x000D_ paralyzed individuals, but also to their families and caregivers.	Transformation of Paraplegic Paralysis to Overground Stepping in Humans	Project Narrative_x000D_ We have demonstrated that the human lumbosacral spinal cord can be neuromodulated with epidural_x000D_ stimulation to enable recovery of standing and volitional control of the lower limbs after complete motor_x000D_ paralysis. We now propose to develop several novel, noninvasive and complementary neuromodulatory_x000D_ technologies using exoskeleton device to recovery of motor functions, including overground, weightbearing_x000D_ mobility and their volitional control of movement after severe (motor complete and incomplete paralysis).	Assistive Technology; Bioengineering; Clinical Research; Neurosciences; Physical Injury - Accidents and Adverse Effects; Physical Rehabilitation; Rehabilitation; Spinal Cord Injury; Traumatic Head and Spine Injury	NIH	Non-SBIR/STTR	381679	163163	https://reporter.nih.gov/project-details/10471419	UNIVERSITY OF LOUISVILLE	LOUISVILLE	UNITED STATES	KY	NEUROSURGERY	NINDS	National Institute of Neurological Disorders and Stroke	SCHOOLS OF MEDICINE	Bioengineering of Neuroscience, Vision and Low Vision Technologies Study Section[BNVT]	SCI Motor/Sensory Function	Ambulation/Locomotion				Exoskeletons & Prosthetics	Drug Interventions			Clinical (Phase 0 or EFS)
5R01NS102920-05	NA	NS102920	533143	10686352	2023	5	R01	OVECHKIN, ALEXANDER VLADIMIROVICH	[{'profile_id': 9348839, 'first_name': 'Alexander', 'middle_name': 'Vladimirovich', 'last_name': 'Ovechkin', 'is_contact_pi': True, 'full_name': 'Alexander Vladimirovich Ovechkin', 'title': 'ASSOCIATE PROFESSOR'}]	[{'first_name': 'LINDA', 'middle_name': 'LOUISE', 'last_name': 'BAMBRICK', 'full_name': 'LINDA LOUISE BAMBRICK'}]	KY-03	2019-09-30	2025-08-31	PA-16-160	RP	R01NS102920	Agonist;Ankle;Awareness;Body Weight;Buspirone;Caregivers;Chronic;Clinic;Communities;Cutaneous;Development;Devices;Diagnosis;Dimensions;Electrodes;Family;Force of Gravity;Generations;Goals;Health;Health Care Costs;Hip region structure;Human;Individual;Injury;Intervention;Knee;Lesion;Locomotion;Lower Extremity;Mediating;Motion;Motor;Motor Activity;Movement;Mus;Musculoskeletal Equilibrium;Neurostimulation procedures of spinal cord tissue;Outcome;Painless;Paralysed;Paraplegia;Performance;Probability;Property;Quality of life;Rattus;Recovery;Recovery of Function;Sensory;Series;Site;Speed;Spinal;Spinal Cord;Spinal Injuries;Spinal cord injury;Spinal cord injury patients;Step training;Technology;Training;Vertebral column;Weight-Bearing state;connectome;cost;effectiveness evaluation;exoskeleton;exoskeleton device;experience;experimental study;improved;insight;limb movement;motor control;motor function improvement;motor function recovery;neuroregulation;novel;pharmacologic;relative effectiveness;robot assistance;robotic device;technology development;tool;treadmill;walker	Project Summary_x000D_ It is becoming increasingly evident that the spinal circuitries below a paralyzing injury have a functional potential_x000D_ that far exceeds what has been thought to be possible. From recent studies in mice and rats with motor complete_x000D_ paralysis we know that the lumbosacral spinal cord can be neuromodulated electrically (eEmc) and_x000D_ pharmacologically (fEmc) to enable motor control, including full weight-bearing stepping. The main goal of the_x000D_ project is the development of noninvasive multiple neuromodulatory strategies to facilitate full weight bearing_x000D_ overground stepping in paralyzed subjects. Recently we demonstrated that four chronic, completely paralyzed_x000D_ individuals regained the ability to stand independently and the ability to voluntarily flex the hip, knee, and ankle_x000D_ when being stimulated epidurally. We propose to accomplish similar outcomes using a novel noninvasive_x000D_ multi-site spinal cord stimulation strategy in concert with pharmacological modulation with stand and step_x000D_ training to neuromodulate the lumbosacral circuitry so that completely paralyzed individuals can regain some_x000D_ locomotor function as well as voluntary movements. We propose to develop these strategies further by_x000D_ combining these interventions with an exoskeleton technology so that individuals with complete paralysis_x000D_ can regain significant levels of community mobility. We will determine the effectiveness of noninvasive spinal_x000D_ stimulation and administration of buspirone (a monoaminergic agonist) treatment for facilitating of locomotor_x000D_ activity in the gravity-neutral apparatus, body weight supported stepping on a treadmill, and stepping in the EKSO_x000D_ robotic device to achieve full weight bearing stepping in paralyzed subjects in rolling walker. It is anticipated that_x000D_ the early stages of development of this technology could be available within the clinic to improve motor function_x000D_ within a matter of a few years. These interventions have the potential to improve health, and can impact the_x000D_ quality of life and, in many cases, can likely to lead to reduced health costs and a lower burden not only to the_x000D_ paralyzed individuals, but also to their families and caregivers.	Transformation of Paraplegic Paralysis to Overground Stepping in Humans	Project Narrative_x000D_ We have demonstrated that the human lumbosacral spinal cord can be neuromodulated with epidural_x000D_ stimulation to enable recovery of standing and volitional control of the lower limbs after complete motor_x000D_ paralysis. We now propose to develop several novel, noninvasive and complementary neuromodulatory_x000D_ technologies using exoskeleton device to recovery of motor functions, including overground, weightbearing_x000D_ mobility and their volitional control of movement after severe (motor complete and incomplete paralysis).	Assistive Technology; Bioengineering; Clinical Research; Clinical Trials and Supportive Activities; Neurosciences; Physical Injury - Accidents and Adverse Effects; Physical Rehabilitation; Rehabilitation; Spinal Cord Injury; Traumatic Head and Spine Injury	NIH	Non-SBIR/STTR	373429	159714	https://reporter.nih.gov/project-details/10686352	UNIVERSITY OF LOUISVILLE	LOUISVILLE	UNITED STATES	KY	NEUROSURGERY	NINDS	National Institute of Neurological Disorders and Stroke	SCHOOLS OF MEDICINE	Bioengineering of Neuroscience, Vision and Low Vision Technologies Study Section[BNVT]	SCI Motor/Sensory Function	Ambulation/Locomotion				Exoskeletons & Prosthetics	Drug Interventions			Clinical (Phase 0 or EFS)
1R03NS103070-01A1	NA	NS103070	92500	9528898	2018	1	R03	HOLLIS, EDMUND R	[{'profile_id': 10090216, 'first_name': 'Edmund', 'middle_name': 'R', 'last_name': 'Hollis', 'is_contact_pi': True, 'full_name': 'Edmund R Hollis', 'title': 'DIRECTOR, CIRCUIT REPAIR LABORATORY'}]	[{'first_name': 'DAOFEN', 'middle_name': '', 'last_name': 'CHEN', 'full_name': 'DAOFEN CHEN'}]	NY-16	2018-05-15	2020-04-30	PA-16-162	RP	R03NS103070	Address;Affect;Animal Model;Behavior;Behavioral;Biological Neural Networks;Biomedical Engineering;Calcium;Characteristics;Complex;Corticospinal Tracts;Development;Devices;Disease;Doctor of Medicine;Doctor of Philosophy;Forelimb;Foundations;Future;Goals;Hand;Head;Image;Imaging Techniques;Impairment;Individual;Injury;Laboratories;Learning;Mediating;Mediator of activation protein;Medical Research;Methods;Microscopy;Mission;Modernization;Motor;Motor Cortex;Movement;Mus;Neocortex;Nervous System Trauma;Neurodegenerative Disorders;Neurologic Dysfunctions;Neurologic Effect;Neurons;Outcome;Output;Patients;Performance;Public Health;Rattus;Recovery;Recovery of Function;Rehabilitation therapy;Reproducibility;Research;Research Institute;Rodent;Role;Science;Speed;Spinal Cord;Spinal cord injury;Stereotyping;Stroke;Supination;System;Techniques;Testing;Therapeutic;Therapeutic Intervention;Time;Translational Research;Traumatic Brain Injury;United States National Institutes of Health;Universities;Work;behavioral impairment;calcium indicator;cell type;developmental disease;dexterity;imaging study;in vivo;in vivo imaging;innovation;insight;learned behavior;learning strategy;mid-career faculty;motor control;motor deficit;motor impairment;motor learning;motor recovery;motor rehabilitation;nervous system disorder;neural circuit;novel;novel therapeutic intervention;optical imaging;programs;response;skill acquisition;support network;tool;two-photon	Project Summary/Abstract_x000D_ Plasticity of cortical motor networks is a critical mediator of skilled motor learning and a potential mechanism_x000D_ for supporting the rehabilitation of motor function after neurological injury. Fundamental to the understanding of_x000D_ how the remodeling of these cortical networks supports skilled motor control is the ability to record from identified_x000D_ cell types during the stages of skill acquisition and rehabilitation. Recent advances in two-photon imaging and_x000D_ the development of genetically encoded calcium indicators has allowed for an understanding of the dynamics of_x000D_ neural networks during motor learning. However, execution of the simple motor tasks currently in use in head-_x000D_ fixed mice are not sensitive to disruption of cortical motor networks, while more complex tasks currently require_x000D_ high speed video analysis and post-experimental processing. There is a critical need to develop unbiased testing_x000D_ devices for skilled, corticospinal-dependent behaviors to use in concert with modern in vivo imaging techniques._x000D_ The long-term goal is to develop novel therapeutic interventions for the recovery of function after spinal cord_x000D_ injury through an understanding of the cellular and subcellular mechanisms that drive neural circuit remodeling._x000D_ The overall objective for this proposal is to develop a system for assessing a complex, corticospinal-dependent_x000D_ behavior for use in future in vivo imaging studies of skilled motor learning and rehabilitation. In order to achieve_x000D_ this objective, the automated, objective supination task will be adapted for use in head-fixed mice during two-_x000D_ photon imaging. The rationale for developing this tool for use during in vivo imaging in head-fixed mice is that it_x000D_ will allow for the study of cortical motor networks during both the learning and rehabilitation of skilled,_x000D_ corticospinal-dependent, stereotyped forelimb movements in an unbiased manner in real time. The objective for_x000D_ this proposal will be met by addressing the following two specific aims: 1) Adapt a supination task for mice and_x000D_ determine the effects of corticospinal tract injury; and 2) Adapt the supination task for use in head-fixed mice and_x000D_ validate its use for the study of corticospinal neuron activity in vivo. Under the first aim, a reduced scale version_x000D_ of the Vulintus, Inc. MotoTrak rat supination task will be adapted for mice in concert with Vulintus, Inc., after_x000D_ which the effects of corticospinal tract injury will be tested on the supination task. Under the second aim, the_x000D_ supination task will be adapted for head-fixed mice and calcium transients will be used to study the response of_x000D_ corticospinal neurons to injury. The proposed work is innovative in that it will result in novel tools for the study of_x000D_ skilled, corticospinal-dependent motor learning and the activity of cortical motor networks in vivo in a quantitative,_x000D_ reproducible, and unbiased manner. The proposed work is significant as it will allow for vertical advancements_x000D_ in the study of skilled motor learning and rehabilitation after neurological injury. Ultimately, these tools have the_x000D_ potential to be applied broadly to study both the mechanisms of motor learning and the effects of neurological_x000D_ dysfunction, whether developmental or induced by injury and disease.	A skilled, automated behavioral task to assess motor network function during in vivo imaging in mice.	Narrative_x000D_ The proposed research is relevant to public health as the techniques developed will be broadly applicable to_x000D_ evaluating potential therapeutic strategies for spinal cord injury, stroke, traumatic brain injury, as well as_x000D_ developmental and neurodegenerative diseases. The proposed work is relevant to the NIH‚Äôs mission as it_x000D_ could have far reaching applications in the study of motor learning as well as an understanding of learning-_x000D_ related mechanisms during rehabilitation.	Behavioral and Social Science; Bioengineering; Biomedical Imaging; Injury (total) Accidents/Adverse Effects; Injury - Trauma - (Head and Spine); Neurodegenerative; Neurosciences; Physical Rehabilitation; Rehabilitation; Spinal Cord Injury	NIH	Non-SBIR/STTR	50000	42500	https://reporter.nih.gov/project-details/9528898	WINIFRED MASTERSON BURKE MED RES INST	WHITE PLAINS	UNITED STATES	NY	NA	NINDS	National Institute of Neurological Disorders and Stroke	Research Institutes	Clinical Neuroplasticity and Neurotransmitters Study Section[CNNT]	SCI Adjacent	Tools/Technology	Upper Limb/Forelimb			Diagnostic/Prognostic Tools				Disease-Related Basic
5R03NS103070-02	NA	NS103070	92500	9698440	2019	5	R03	HOLLIS, EDMUND R	[{'profile_id': 10090216, 'first_name': 'Edmund', 'middle_name': 'R', 'last_name': 'Hollis', 'is_contact_pi': True, 'full_name': 'Edmund R Hollis', 'title': 'DIRECTOR, CIRCUIT REPAIR LABORATORY'}]	[{'first_name': 'DAOFEN', 'middle_name': '', 'last_name': 'CHEN', 'full_name': 'DAOFEN CHEN'}]	NY-16	2018-05-15	2020-04-30	PA-16-162	RP	R03NS103070	Address;Affect;Animal Model;Behavior;Behavioral;Biomedical Engineering;Calcium;Characteristics;Complex;Corticospinal Tracts;Development;Devices;Disease;Doctor of Medicine;Doctor of Philosophy;Forelimb;Foundations;Future;Goals;Hand;Head;Image;Imaging Techniques;Impairment;Individual;Injury;Laboratories;Learning;Mediating;Mediator of activation protein;Medical Research;Methods;Mission;Modernization;Motor;Motor Cortex;Movement;Mus;Neocortex;Nervous System Trauma;Neurodegenerative Disorders;Neurologic Dysfunctions;Neurologic Effect;Neurons;Outcome;Output;Patients;Performance;Public Health;Rattus;Recovery;Recovery of Function;Rehabilitation therapy;Reproducibility;Research;Research Institute;Rodent;Role;Science;Speed;Spinal Cord;Spinal cord injury;Stereotyping;Stroke;Supination;System;Techniques;Testing;Therapeutic;Therapeutic Intervention;Time;Translational Research;Traumatic Brain Injury;United States National Institutes of Health;Universities;Work;behavioral impairment;calcium indicator;cell type;developmental disease;dexterity;imaging study;in vivo;in vivo imaging;innovation;insight;learned behavior;learning strategy;mid-career faculty;motor control;motor deficit;motor impairment;motor learning;motor recovery;motor rehabilitation;nervous system disorder;neural circuit;neural network;novel;novel therapeutic intervention;optical imaging;programs;response;skill acquisition;support network;tool;two photon microscopy;two-photon	Project Summary/Abstract_x000D_ Plasticity of cortical motor networks is a critical mediator of skilled motor learning and a potential mechanism_x000D_ for supporting the rehabilitation of motor function after neurological injury. Fundamental to the understanding of_x000D_ how the remodeling of these cortical networks supports skilled motor control is the ability to record from identified_x000D_ cell types during the stages of skill acquisition and rehabilitation. Recent advances in two-photon imaging and_x000D_ the development of genetically encoded calcium indicators has allowed for an understanding of the dynamics of_x000D_ neural networks during motor learning. However, execution of the simple motor tasks currently in use in head-_x000D_ fixed mice are not sensitive to disruption of cortical motor networks, while more complex tasks currently require_x000D_ high speed video analysis and post-experimental processing. There is a critical need to develop unbiased testing_x000D_ devices for skilled, corticospinal-dependent behaviors to use in concert with modern in vivo imaging techniques._x000D_ The long-term goal is to develop novel therapeutic interventions for the recovery of function after spinal cord_x000D_ injury through an understanding of the cellular and subcellular mechanisms that drive neural circuit remodeling._x000D_ The overall objective for this proposal is to develop a system for assessing a complex, corticospinal-dependent_x000D_ behavior for use in future in vivo imaging studies of skilled motor learning and rehabilitation. In order to achieve_x000D_ this objective, the automated, objective supination task will be adapted for use in head-fixed mice during two-_x000D_ photon imaging. The rationale for developing this tool for use during in vivo imaging in head-fixed mice is that it_x000D_ will allow for the study of cortical motor networks during both the learning and rehabilitation of skilled,_x000D_ corticospinal-dependent, stereotyped forelimb movements in an unbiased manner in real time. The objective for_x000D_ this proposal will be met by addressing the following two specific aims: 1) Adapt a supination task for mice and_x000D_ determine the effects of corticospinal tract injury; and 2) Adapt the supination task for use in head-fixed mice and_x000D_ validate its use for the study of corticospinal neuron activity in vivo. Under the first aim, a reduced scale version_x000D_ of the Vulintus, Inc. MotoTrak rat supination task will be adapted for mice in concert with Vulintus, Inc., after_x000D_ which the effects of corticospinal tract injury will be tested on the supination task. Under the second aim, the_x000D_ supination task will be adapted for head-fixed mice and calcium transients will be used to study the response of_x000D_ corticospinal neurons to injury. The proposed work is innovative in that it will result in novel tools for the study of_x000D_ skilled, corticospinal-dependent motor learning and the activity of cortical motor networks in vivo in a quantitative,_x000D_ reproducible, and unbiased manner. The proposed work is significant as it will allow for vertical advancements_x000D_ in the study of skilled motor learning and rehabilitation after neurological injury. Ultimately, these tools have the_x000D_ potential to be applied broadly to study both the mechanisms of motor learning and the effects of neurological_x000D_ dysfunction, whether developmental or induced by injury and disease.	A skilled, automated behavioral task to assess motor network function during in vivo imaging in mice.	Narrative_x000D_ The proposed research is relevant to public health as the techniques developed will be broadly applicable to_x000D_ evaluating potential therapeutic strategies for spinal cord injury, stroke, traumatic brain injury, as well as_x000D_ developmental and neurodegenerative diseases. The proposed work is relevant to the NIH‚Äôs mission as it_x000D_ could have far reaching applications in the study of motor learning as well as an understanding of learning-_x000D_ related mechanisms during rehabilitation.	Behavioral and Social Science; Bioengineering; Biomedical Imaging; Injury (total) Accidents/Adverse Effects; Injury - Trauma - (Head and Spine); Neurosciences; Physical Rehabilitation; Rehabilitation; Spinal Cord Injury	NIH	Non-SBIR/STTR	50000	42500	https://reporter.nih.gov/project-details/9698440	WINIFRED MASTERSON BURKE MED RES INST	WHITE PLAINS	UNITED STATES	NY	NA	NINDS	National Institute of Neurological Disorders and Stroke	Research Institutes	Clinical Neuroplasticity and Neurotransmitters Study Section[CNNT]	SCI Adjacent	Tools/Technology	Upper Limb/Forelimb			Diagnostic/Prognostic Tools				Disease-Related Basic
1R21NS103074-01	NA	NS103074	232500	9374572	2017	1	R21	LU, PENGZHE	[{'profile_id': 6904303, 'first_name': 'Pengzhe', 'middle_name': '', 'last_name': 'Lu', 'is_contact_pi': True, 'full_name': 'Pengzhe Lu', 'title': ''}]	[{'first_name': 'TIMOTHY', 'middle_name': 'M', 'last_name': 'LAVAUTE', 'full_name': 'TIMOTHY M LAVAUTE'}]	CA-50	2017-05-01	2019-04-30	PA-16-161	RP	R21NS103074	Address;Adult;Animals;Autologous;Cell Line;Cell Maturation;Cell Therapy;Cell Transplantation;Cell division;Cells;Clustered Regularly Interspaced Short Palindromic Repeats;DNA;Data;Differentiation and Growth;Disease;Embryo;Ethics;Feeling;Fetal Tissues;Ganciclovir;Genes;Genetic;Genomic Instability;Graft Survival;Green Fluorescent Proteins;HSV-Tk Gene;Human;Implant;In Vitro;Injury;Israel;Knock-in;Lesion;Long-Term Effects;Medical;Methods;Mitotic;Modeling;Neuraxis;Neuroglia;Neurons;Nori;Phenotype;Prevention;Prodrugs;Proliferating;Rattus;Reporter;Research;Residual state;Retroviridae;Safety;Simplexvirus;Site;Somatic Cell;Spinal Cord;Spinal cord injury;Stem cells;System;Technology;Teratoma;Testing;Thymidine Kinase;Time;Transgenes;Transplantation;Undifferentiated;Virus;behavior test;behavioral outcome;c-myc Genes;cancer therapy;clinical application;dosage;experience;gliogenesis;in vitro testing;induced pluripotent stem cell;killings;loss of function;nerve stem cell;nervous system disorder;neural graft;prevent;progenitor;spinal cord repair;suicide gene;tool;tumor	Implant of a safety switch in iPSCs derived neural stem cells for spinal cord repair_x000D_ Pengzhe (Paul) Lu, Daniel Gibbs, and Mark Tuszynski_x000D_ Summary_x000D_ Neural stem cells (NSCs) derived from induced pluripotent stem cells (iPSCs) have great_x000D_ potential for the treatment of neurological disorders, including spinal cord injury (SCI),_x000D_ since they can be derived from adult somatic cells and can be transplanted autologous_x000D_ to avoid ethical concerns of embryo/fetal tissue usage and immunorejection. However,_x000D_ they can form teratoma or tumor after transplantation into the host central nervous_x000D_ system (CNS) due to the persistence of undifferentiated stem cells or spontaneous_x000D_ reactivation of transgenes or genetic instability of adult cells. In addition, prolonged_x000D_ gliogenesis from human NSCs generates large numbers of new glia that migrate into the_x000D_ host, which may be harmful to the host. Therefore, a new strategy is needed to address_x000D_ these concerns by specifically eliminating those proliferating grafted cells at certain time-_x000D_ points post-transplantation for prevention of graft expansion and tumor formation._x000D_ The proposed study is to implement a safety switch in human iPSCs by knock-in HSV-_x000D_ thymidine kinase (HSV-TK) suicide gene using a newly developed gene editing_x000D_ technology, the CAS9-CRISPR (clustered regularly interspaced short palindromic_x000D_ repeats) system. We will then differentiate iPSCs into NSCs for transplantation into a rat_x000D_ model of SCI. We will subsequently administer the pro-drug, ganciclovir (GCV), at_x000D_ specific time points to optimize NSC graft survival and fill of lesion sites, while_x000D_ eliminating potentially unsafe dividing cells. We hypothesize that GCV treatment will_x000D_ eliminate all dividing grafted human cells to prevent graft expansion and tumor_x000D_ formation, but un-harm differentiated grafted neural cells in the graft, permitting safe and_x000D_ effective use of promising iPSC technology for SCI. The Specific Aim1 is to use the_x000D_ CRISPR system to knock-in HSV-TK into a human iPSCs line, differentiate iPSC-TK into_x000D_ NSC-TK for test in vitro efficiency. The Specific Aim 2 is to determine the minimal_x000D_ dosage, duration and the optimal start time of GCV treatment post-transplantation in SCI_x000D_ model for elimination of dividing grafted cells for prevention of graft expansion and tumor_x000D_ formation. If the graft expansion and tumor formation can be successfully controlled after_x000D_ transplantation of NSCs into SCI site, our strategy could bring human iPSCs derived_x000D_ NSC therapy for spinal cord injury and the treatment of other neurological disorders and_x000D_ diseases closer to clinical application.	Implant of a safety switch in iPSCs derived neural stem cells for spinal cord repair	Project Narrative_x000D_ Spinal Cord Injury (SCI) is damage to the spinal cord that results in permanent loss of_x000D_ function such as mobility or feeling below injury. We aim to implant a safety switch in_x000D_ induced pluripotent stem cells (iPSCs) derived neural stem cells by stably introducing an_x000D_ inducible safety gene, herpes simplex virus thymidine kinase (HSV-TK), for prevention of_x000D_ graft expansion and tumor formation after transplantation of iPSCs-derived neural stem_x000D_ cells into SCI site. Positive results from this project could bring neural stem cell therapy_x000D_ for SCI and for the treatment of other neurological disorders and diseases closer to_x000D_ clinical application.	Biotechnology; Injury (total) Accidents/Adverse Effects; Injury - Trauma - (Head and Spine); Neurodegenerative; Neurosciences; Prevention; Regenerative Medicine; Spinal Cord Injury; Stem Cell Research; Stem Cell Research - Induced Pluripotent Stem Cell; Stem Cell Research - Induced Pluripotent Stem Cell - Human; Transplantation	NIH	Non-SBIR/STTR	150000	82500	https://reporter.nih.gov/project-details/9374572	UNIVERSITY OF CALIFORNIA, SAN DIEGO	LA JOLLA	UNITED STATES	CA	NEUROSCIENCES	NINDS	National Institute of Neurological Disorders and Stroke	SCHOOLS OF MEDICINE	Clinical Neuroplasticity and Neurotransmitters Study Section[CNNT]	SCI Pathology & Repair	SCI Regeneration/Plasticity/Repair				Cell/Tissue Therapies	Drug Interventions			Preclinical
5R21NS103074-02	NA	NS103074	193750	9479309	2018	5	R21	LU, PENGZHE	[{'profile_id': 6904303, 'first_name': 'Pengzhe', 'middle_name': '', 'last_name': 'Lu', 'is_contact_pi': True, 'full_name': 'Pengzhe Lu', 'title': ''}]	[{'first_name': 'TIMOTHY', 'middle_name': 'M', 'last_name': 'LAVAUTE', 'full_name': 'TIMOTHY M LAVAUTE'}]	CA-50	2017-05-01	2019-04-30	PA-16-161	RP	R21NS103074	Address;Adult;Animals;Autologous;Cell Line;Cell Maturation;Cell division;Cells;Clustered Regularly Interspaced Short Palindromic Repeats;DNA;Data;Differentiation and Growth;Disease;Embryo;Ethics;Feeling;Fetal Tissues;Ganciclovir;Genes;Genetic;Genomic Instability;Graft Survival;Green Fluorescent Proteins;HSV-Tk Gene;Human;Implant;In Vitro;Injury;Israel;Knock-in;Lesion;Long-Term Effects;Medical;Methods;Mitotic;Modeling;Neuraxis;Neuroglia;Neurons;Nori;Phenotype;Prevention;Prodrugs;Proliferating;Rattus;Reporter;Research;Residual state;Retroviridae;Safety;Simplexvirus;Site;Somatic Cell;Spinal Cord;Spinal cord injury;Stem cell transplant;Stem cells;System;Technology;Teratoma;Testing;Thymidine Kinase;Time;Transgenes;Transplantation;Undifferentiated;Virus;behavior test;behavioral outcome;c-myc Genes;cancer therapy;clinical application;dosage;experience;gliogenesis;in vitro testing;induced pluripotent stem cell;loss of function;nerve stem cell;nervous system disorder;neural graft;prevent;progenitor;spinal cord repair;stem cell technology;stem cell therapy;suicide gene;tool;tumor	Implant of a safety switch in iPSCs derived neural stem cells for spinal cord repair_x000D_ Pengzhe (Paul) Lu, Daniel Gibbs, and Mark Tuszynski_x000D_ Summary_x000D_ Neural stem cells (NSCs) derived from induced pluripotent stem cells (iPSCs) have great_x000D_ potential for the treatment of neurological disorders, including spinal cord injury (SCI),_x000D_ since they can be derived from adult somatic cells and can be transplanted autologous_x000D_ to avoid ethical concerns of embryo/fetal tissue usage and immunorejection. However,_x000D_ they can form teratoma or tumor after transplantation into the host central nervous_x000D_ system (CNS) due to the persistence of undifferentiated stem cells or spontaneous_x000D_ reactivation of transgenes or genetic instability of adult cells. In addition, prolonged_x000D_ gliogenesis from human NSCs generates large numbers of new glia that migrate into the_x000D_ host, which may be harmful to the host. Therefore, a new strategy is needed to address_x000D_ these concerns by specifically eliminating those proliferating grafted cells at certain time-_x000D_ points post-transplantation for prevention of graft expansion and tumor formation._x000D_ The proposed study is to implement a safety switch in human iPSCs by knock-in HSV-_x000D_ thymidine kinase (HSV-TK) suicide gene using a newly developed gene editing_x000D_ technology, the CAS9-CRISPR (clustered regularly interspaced short palindromic_x000D_ repeats) system. We will then differentiate iPSCs into NSCs for transplantation into a rat_x000D_ model of SCI. We will subsequently administer the pro-drug, ganciclovir (GCV), at_x000D_ specific time points to optimize NSC graft survival and fill of lesion sites, while_x000D_ eliminating potentially unsafe dividing cells. We hypothesize that GCV treatment will_x000D_ eliminate all dividing grafted human cells to prevent graft expansion and tumor_x000D_ formation, but un-harm differentiated grafted neural cells in the graft, permitting safe and_x000D_ effective use of promising iPSC technology for SCI. The Specific Aim1 is to use the_x000D_ CRISPR system to knock-in HSV-TK into a human iPSCs line, differentiate iPSC-TK into_x000D_ NSC-TK for test in vitro efficiency. The Specific Aim 2 is to determine the minimal_x000D_ dosage, duration and the optimal start time of GCV treatment post-transplantation in SCI_x000D_ model for elimination of dividing grafted cells for prevention of graft expansion and tumor_x000D_ formation. If the graft expansion and tumor formation can be successfully controlled after_x000D_ transplantation of NSCs into SCI site, our strategy could bring human iPSCs derived_x000D_ NSC therapy for spinal cord injury and the treatment of other neurological disorders and_x000D_ diseases closer to clinical application.	Implant of a safety switch in iPSCs derived neural stem cells for spinal cord repair	Project Narrative_x000D_ Spinal Cord Injury (SCI) is damage to the spinal cord that results in permanent loss of_x000D_ function such as mobility or feeling below injury. We aim to implant a safety switch in_x000D_ induced pluripotent stem cells (iPSCs) derived neural stem cells by stably introducing an_x000D_ inducible safety gene, herpes simplex virus thymidine kinase (HSV-TK), for prevention of_x000D_ graft expansion and tumor formation after transplantation of iPSCs-derived neural stem_x000D_ cells into SCI site. Positive results from this project could bring neural stem cell therapy_x000D_ for SCI and for the treatment of other neurological disorders and diseases closer to_x000D_ clinical application.	Biotechnology; Injury (total) Accidents/Adverse Effects; Injury - Trauma - (Head and Spine); Neurodegenerative; Neurosciences; Prevention; Regenerative Medicine; Spinal Cord Injury; Stem Cell Research; Stem Cell Research - Induced Pluripotent Stem Cell; Stem Cell Research - Induced Pluripotent Stem Cell - Human; Transplantation	NIH	Non-SBIR/STTR	125000	68750	https://reporter.nih.gov/project-details/9479309	UNIVERSITY OF CALIFORNIA, SAN DIEGO	LA JOLLA	UNITED STATES	CA	NEUROSCIENCES	NINDS	National Institute of Neurological Disorders and Stroke	SCHOOLS OF MEDICINE	Clinical Neuroplasticity and Neurotransmitters Study Section[CNNT]	SCI Pathology & Repair	SCI Regeneration/Plasticity/Repair				Cell/Tissue Therapies	Drug Interventions			Preclinical
1F32NS103247-01	NA	NS103247	59166	9396952	2017	1	F32	CALLAHAN, REBECCA ANN	[{'profile_id': 14417564, 'first_name': 'Rebecca', 'middle_name': 'Ann', 'last_name': 'Callahan', 'is_contact_pi': True, 'full_name': 'Rebecca Ann Callahan', 'title': 'POSTDOCTORAL RESEARCH FELLOW'}]	[{'first_name': 'DAOFEN', 'middle_name': '', 'last_name': 'CHEN', 'full_name': 'DAOFEN CHEN'}]	MO-01	2017-08-01	2019-07-31	PAR-16-458	TR	F32NS103247	Ablation;Affect;Anatomy;Automobile Driving;Axon;Behavior;Behavioral;Complex;Contracts;Development;Disease;Dorsal;Electrophysiology (science);Elements;Extensor;Fishes;Flexor;Foundations;Functional Imaging;GATA3 gene;Gait;Generations;Goals;Heterogeneity;Image;Individual;Injury;Interneurons;Ipsilateral;Label;Larva;Lead;Left;Light;Literature;Locomotion;Lumbar spinal cord structure;Measures;Membrane;Microscopy;Motion;Motor;Motor Neurons;Motor output;Movement;Mus;Muscle;Names;Neurons;Output;Phase;Physiological;Physiology;Play;Population;Posture;Property;Recruitment Activity;Research;Role;Side;Signal Transduction;Source;Specific qualifier value;Specificity;Speed;Spinal;Spinal Cord;Spinal cord injury patients;Stereotyping;Swimming;Synapses;Tetrapoda;Therapeutic;Transgenic Organisms;V1 neuron;Ventral Roots;Vertebrates;Whole-Cell Recordings;Work;Zebrafish;calcium indicator;fictional works;improved;in vivo;in vivo calcium imaging;inhibitory neuron;optogenetics;patch clamp;presynaptic;progenitor;synaptic inhibition;temporal measurement	Premotor networks, consisting of excitatory and inhibitory input from both sides of the spinal cord, guide the contraction of specific musculature to coordinate refined movements. In these networks, motor neurons are the sole point of output to muscle. Although one major function of spinal inhibition is to enforce left/right alternation, motor neurons also receive a substantial amount of inhibition coincident with excitation drive, of unknown functional significance. Two populations of spinal cord neurons may supply this inhibition, the genetically and anatomically defined V1 and V2b classes. The overall goal of this project is to define the activity of V1 and V2b populations in zebrafish axial circuits during locomotion and identify their participation in motor neuron spike timing modulation or another specific behavior. I propose, in Aim 1, to identify the activity of V1 and V2b neurons with concurrent in-vivo calcium imaging and electrophysiology, along with neuron ablation studies. In Aim 2, I will use electrophysiology and optogenetics to define the endogenous activity of V1 and V2b, assess their functional heterogeneity, and ultimately confirm connections to motor neurons innervating dorsal and ventral axial musculature. The proposed work utilizes state-of-the-art light sheet microscopy and optogenetics to uncover the fundamental role the V1 and V2b neurons perform in locomotion circuitry in vertebrates. These results will help understand the purpose of coincident inhibition to motor output, while determining its source and other possible functionalities of the V1 and V2b interneurons. Overall the work proposed here will expand our understanding of spinal cord premotor circuits, laying the foundation for new treatment options in injury and disease.	IPSILATERAL INHIBITION IN SPINAL CORD MOTOR CIRCUITS	To generate controlled movements, vertebrates engage sets of interneurons within the spinal cord that ultimately activate a motor neuron, signaling the muscle to contract. Many of these interneurons inhibit motor neurons during contraction, and the precise purpose of this inhibition is unknown. This work aims to develop an understanding of how inhibitory neurons contribute to motion generation, which in turn, may lead to the development of improved therapeutics for spinal cord injury patients.	Bioengineering; Injury (total) Accidents/Adverse Effects; Injury - Trauma - (Head and Spine); Neurodegenerative; Neurosciences; Spinal Cord Injury	NIH	Training, Individual	59166	NA	https://reporter.nih.gov/project-details/9396952	WASHINGTON UNIVERSITY	SAINT LOUIS	UNITED STATES	MO	NEUROSCIENCES	NINDS	National Institute of Neurological Disorders and Stroke	SCHOOLS OF MEDICINE	NST-2 Study Section [NST-2]	SCI Adjacent	Intact Spinal Cord				In Vivo Approaches				Basic-Basic
5F32NS103247-02	NA	NS103247	46442	9547144	2018	5	F32	CALLAHAN, REBECCA ANN	[{'profile_id': 14417564, 'first_name': 'Rebecca', 'middle_name': 'Ann', 'last_name': 'Callahan', 'is_contact_pi': True, 'full_name': 'Rebecca Ann Callahan', 'title': 'POSTDOCTORAL RESEARCH FELLOW'}]	[{'first_name': 'DAOFEN', 'middle_name': '', 'last_name': 'CHEN', 'full_name': 'DAOFEN CHEN'}]	MO-01	2017-08-01	2019-04-30	PAR-16-458	TR	F32NS103247	Ablation;Affect;Anatomy;Automobile Driving;Axon;Behavior;Behavioral;Complex;Contracts;Development;Disease;Dorsal;Electrophysiology (science);Elements;Extensor;Fishes;Flexor;Foundations;Functional Imaging;GATA3 gene;Gait;Generations;Goals;Heterogeneity;Image;Individual;Injury;Interneurons;Ipsilateral;Label;Larva;Lead;Left;Light;Literature;Locomotion;Lumbar spinal cord structure;Measures;Membrane;Microscopy;Motion;Motor;Motor Neurons;Motor output;Movement;Mus;Muscle;Names;Neurons;Output;Phase;Physiological;Physiology;Play;Population;Posture;Property;Recruitment Activity;Research;Role;Side;Signal Transduction;Source;Specific qualifier value;Specificity;Speed;Spinal;Spinal Cord;Spinal cord injury patients;Stereotyping;Swimming;Synapses;Tetrapoda;Therapeutic;Transgenic Organisms;V1 neuron;Ventral Roots;Vertebrates;Whole-Cell Recordings;Work;Zebrafish;calcium indicator;fictional works;improved;in vivo;in vivo calcium imaging;inhibitory neuron;optogenetics;patch clamp;presynaptic;progenitor;recruit;synaptic inhibition;temporal measurement	Premotor networks, consisting of excitatory and inhibitory input from both sides of the spinal cord, guide the contraction of specific musculature to coordinate refined movements. In these networks, motor neurons are the sole point of output to muscle. Although one major function of spinal inhibition is to enforce left/right alternation, motor neurons also receive a substantial amount of inhibition coincident with excitation drive, of unknown functional significance. Two populations of spinal cord neurons may supply this inhibition, the genetically and anatomically defined V1 and V2b classes. The overall goal of this project is to define the activity of V1 and V2b populations in zebrafish axial circuits during locomotion and identify their participation in motor neuron spike timing modulation or another specific behavior. I propose, in Aim 1, to identify the activity of V1 and V2b neurons with concurrent in-vivo calcium imaging and electrophysiology, along with neuron ablation studies. In Aim 2, I will use electrophysiology and optogenetics to define the endogenous activity of V1 and V2b, assess their functional heterogeneity, and ultimately confirm connections to motor neurons innervating dorsal and ventral axial musculature. The proposed work utilizes state-of-the-art light sheet microscopy and optogenetics to uncover the fundamental role the V1 and V2b neurons perform in locomotion circuitry in vertebrates. These results will help understand the purpose of coincident inhibition to motor output, while determining its source and other possible functionalities of the V1 and V2b interneurons. Overall the work proposed here will expand our understanding of spinal cord premotor circuits, laying the foundation for new treatment options in injury and disease.	IPSILATERAL INHIBITION IN SPINAL CORD MOTOR CIRCUITS	To generate controlled movements, vertebrates engage sets of interneurons within the spinal cord that ultimately activate a motor neuron, signaling the muscle to contract. Many of these interneurons inhibit motor neurons during contraction, and the precise purpose of this inhibition is unknown. This work aims to develop an understanding of how inhibitory neurons contribute to motion generation, which in turn, may lead to the development of improved therapeutics for spinal cord injury patients.	Bioengineering; Injury (total) Accidents/Adverse Effects; Injury - Trauma - (Head and Spine); Neurodegenerative; Neurosciences; Spinal Cord Injury	NIH	Training, Individual	46442	NA	https://reporter.nih.gov/project-details/9547144	WASHINGTON UNIVERSITY	SAINT LOUIS	UNITED STATES	MO	NEUROSCIENCES	NINDS	National Institute of Neurological Disorders and Stroke	SCHOOLS OF MEDICINE	NST-2 Study Section [NST-2]	SCI Adjacent	Intact Spinal Cord				In Vivo Approaches				Basic-Basic
1R13NS103420-01	NA	NS103420	18000	9397872	2017	1	R13	PEREZ, MONICA A	[{'profile_id': 9092913, 'first_name': 'Monica', 'middle_name': 'A', 'last_name': 'Perez', 'is_contact_pi': True, 'full_name': 'Monica A Perez', 'title': ''}]	[{'first_name': 'DAOFEN', 'middle_name': '', 'last_name': 'CHEN', 'full_name': 'DAOFEN CHEN'}]	FL-27	2017-06-15	2018-05-31	PA-16-294	OR	R13NS103420	Affect;Anatomy;Animals;Area;Awareness;Basic Science;Behavior;Chronic;Clinical;Collection;Complex;Development;Disabled Persons;Discipline;Disease;Event;Florida;Fostering;Funding;Future;Goals;Grant;Health;Human;Individual;Injury;International;Knowledge;Laboratories;Life;Medical Students;Mentors;Minority;Motor;Motor Neurons;Movement;Movement Disorders;Neuraxis;Neurorehabilitation;Paralysed;Participant;Pathway interactions;Perception;Performance;Physiological;Physiology;Postdoctoral Fellow;Process;Research;Research Personnel;Rewards;Rogaine;Scientist;Site;Societies;Spinal;Spinal Cord;Spinal Cord Plasticity;Spinal cord injury;Stroke;Students;System;Testing;Therapeutic;Therapeutic Intervention;Translating;Travel;United States;Universities;Update;Woman;Work;base;career;computational neuroscience;cost;disability;economic implication;effective therapy;functional improvement;functional outcomes;injured;injury and repair;insight;meetings;member;motor control;motor disorder;motor learning;neurophysiology;neuroprotection;neuroregulation;novel;profession allied to medicine;programs;repaired;socioeconomics;symposium;theories;therapy outcome;translational approach;undergraduate student	PROJECT SUMMARY_x000D_ Motor Control is a fundamental discipline that studies processes by which humans and animals use_x000D_ their central nervous system (CNS) to execute motor behaviors. The Progress in Motor Control (PMC)_x000D_ Conference is one of the primary international forums for exchanging fundamental information between sub-_x000D_ disciplines in the field of movement studies. Now in its eleventh year (PMC XI), the conference is co-hosted by_x000D_ the International Society of Motor Control and The Miami Project to Cure Paralysis. This application seeks_x000D_ funding to support 10 pre- and postdoctoral travel grants to trainees and partial support for travel of 41 invited_x000D_ speakers. PMC XI will be held in Miami, Florida at the Marriott Biscayne Bay Hotel from July 20-22nd, 2017._x000D_ The meeting begins with a satellite conference entitled, Spinal Cord Injury: From Mechanisms to Treatments,_x000D_ on July 19th, 2017 which will focus on spinal cord injury and repair. PMC XI will focus on integrating_x000D_ information from Anatomy, Physiology, and Computational Neuroscience into movement studies._x000D_ Conference highlights include: a Satellite Track focus on spinal cord injury with a unique collection of_x000D_ state-of the-art sessions on repair and neuroprotection, strategies to augment spinal cord function, clinical_x000D_ consequences of spinal cord injury, supporting new investigators and views about spinal cord injury. The PMC_x000D_ XI Track focus on (a) The Neural Control of Voluntary Actions: from cortical to subcortical mechanisms_x000D_ involved in the planning, execution, and timing of movement in an intact and damage CNS (Day 1), (b)_x000D_ Theories of Motor Control: from computations applied to an injured system to movement disorders and_x000D_ adaptation after stroke and spinal cord injury (Day 2), and (c) Movement Perception and Performance: from_x000D_ motor learning to spinal motor neurons (Day 3). Several networking events will also be organized in order to_x000D_ maximize opportunities for students and young investigators to interact with established researchers and to_x000D_ involve minorities and women and individuals with disability in this event. The growing need for translational_x000D_ approaches that can benefit individuals with motor disorders highlight the relevance of this proposal.	Progress in Motor Control XI Conference	PROJECT NARRATIVE_x000D_ Movement disabilities affect a large number of individuals in the United States. For example, 12,000_x000D_ new cases of spinal cord injury and over 800,000 new cases of stroke occur each year in the United States._x000D_ There is a lack of effective treatments and many of these individuals live with chronic disabilities. Motor control_x000D_ is one of the largest disciplines that aims to understand the neural control of movement in health and disease._x000D_ This application seeks funding to support 10 pre- and postdoctoral travel grants to trainees and partial support_x000D_ for travel of 41 invited speakers to attend the Progress in Motor Control XI conference in Miami from July 19-_x000D_ 22, 2017. This conference will bring together concepts of anatomy, physiology, computational neuroscience,_x000D_ and therapeutic outcomes in the field of movement studies stimulating future work in this area.	Injury (total) Accidents/Adverse Effects; Injury - Trauma - (Head and Spine); Neurodegenerative; Neurosciences; Physical Rehabilitation; Rehabilitation; Spinal Cord Injury	NIH	Other Research-Related	18000	0	https://reporter.nih.gov/project-details/9397872	UNIVERSITY OF MIAMI SCHOOL OF MEDICINE	CORAL GABLES	UNITED STATES	FL	NEUROSURGERY	NICHD,NINDS	National Institute of Neurological Disorders and Stroke	SCHOOLS OF MEDICINE	Special Emphasis Panel[ZNS1 SRB-K (03)]	Infrastructure	Research Resources				Conference				Other
1R21NS103433-01A1	NA	NS103433	231000	9473414	2017	1	R21	HETMAN, MICHAL	[{'profile_id': 7612305, 'first_name': 'MICHAL', 'middle_name': '', 'last_name': 'HETMAN', 'is_contact_pi': True, 'full_name': 'MICHAL HETMAN', 'title': 'PROFESSOR'}, {'profile_id': 1895692, 'first_name': 'Scott', 'middle_name': 'R', 'last_name': 'Whittemore', 'is_contact_pi': False, 'full_name': 'Scott R Whittemore', 'title': 'ENDOWED CHAIR/ PROFESSOR'}]	[{'first_name': 'LYN', 'middle_name': 'B', 'last_name': 'JAKEMAN', 'full_name': 'LYN B JAKEMAN'}]	KY-03	2017-09-15	2019-08-31	PA-16-161	RP	R21NS103433	ATF6 gene;Acute;Affect;Affinity Chromatography;Alpha Cell;Anatomy;Apoptosis;Binding Sites;Biological Assay;Biological Process;Cell Differentiation process;Cells;Cellular Structures;Cessation of life;Chest;Chronic;Clinical;Complex;Data;Data Set;Esthesia;Event;Gene Expression;Gene Expression Regulation;Gene Targeting;Genes;Genetic Transcription;Immunohistochemistry;In Situ Hybridization;Injury;Knowledge;Label;Locomotion;Mediating;Messenger RNA;Molecular Profiling;Motor;Mus;Myelin;Neuroglia;Nucleic Acid Regulatory Sequences;Oligodendroglia;Ontology;Outcome;Paint;Pathogenesis;Pathology;Pathway Analysis;Population;Post-Transcriptional Regulation;Principal Component Analysis;Proliferating;Proteins;Proteolipids;Publishing;Rattus;Recovery of Function;Research;Resolution;Ribosomal Proteins;Ribosomes;Role;Signal Transduction;Site;Spinal Cord;Spinal Cord Contusions;Spinal cord injury;Stress;System;Tamoxifen;Technology;Testing;Therapeutic Intervention;Time;Transcript;Transgenic Mice;Translating;Translational Regulation;Untranslated RNA;Up-Regulation;Work;XBP1 gene;biological adaptation to stress;cell type;clinical application;differential expression;effective therapy;endoplasmic reticulum stress;experimental study;functional outcomes;genome-wide;high reward;high risk;improved;improved outcome;injured;insight;knock-down;new technology;new therapeutic target;novel;oligodendrocyte precursor;overexpression;precursor cell;protein expression;proteostasis;remyelination;repaired;response;response to injury;sensor;transcription factor;transcription factor CHOP;transcriptome;transcriptome sequencing;transcriptomics;white matter;white matter damage;whole genome	No clinically applicable treatments exist to improve functional outcome after spinal cord injury (SCI). In part,_x000D_ such a lack of progress is due to poor understanding of the complex pathology of this injury. The SCI response_x000D_ is cell type-specific and evolves with time post-injury. Acutely after injury, oligodendrocytes (OL) display_x000D_ disruption of proteostasis including endoplasmic reticulum stress (ERSR) and integrated stress (ISR)_x000D_ responses. The ISR leads to apoptosis and white matter loss that underlies many deficits of sensation and_x000D_ locomotion. Later, oligodendrocyte precursor cells (OPCs) proliferate in an attempt to repair lost myelin._x000D_ However, that response is limited by inhibitory signals that block OPC differentiation. While global spinal cord_x000D_ transcriptomics have enabled a systematic knowledge about the SCI response, conclusions from these efforts_x000D_ are limited by technological barriers and the complexity of spinal cord anatomy. Thus, SCI-associated changes_x000D_ in mRNA levels may not translate into parallel effects on protein expression. Moreover, homogenized_x000D_ fragments of whole spinal cord used for traditional transcriptomic experiments make identification of novel_x000D_ components of the cell-specific injury response challenging. These limitations may be overcome by Translating_x000D_ Ribosome Affinity Purification (TRAP) technology which isolates and analyzes only mRNAs that are associated_x000D_ with ribosomes (i.e. being likely translated) from specific cell populations that were marked genetically with a_x000D_ ribosomal tag. Thus, we propose to apply TRAP to test the hypothesis that after SCI, both transcriptional and_x000D_ translational reprogramming regulate the expression of critical components of the injury response in a cell type-_x000D_ specific manner. Furthermore, translational regulation will be of particular significance to launch proteostasis_x000D_ responses in OPCs and OLs. We also propose that in the context of OPC/OLs that respond to SCI, identifying_x000D_ translated mRNAs for transcription factors will uncover new targets that can be targeted for OL protection_x000D_ and/or remyelination. Focusing on the injury epicenter, we will characterize translated transcriptome profiles of_x000D_ OPC/OLs at 2, 10 and 42 days after moderate mouse contusive SCI inOPC/OLs from transgenic mice that_x000D_ express EGFP-L10 ribosome tag in a Cre dependent manner selectively in these cells (specific aim 1). In_x000D_ addition, we will use the resulting data sets to identify transcription factors (TF) that orchestrate OPC/OL_x000D_ responses to SCI (specific aim 2). We expect to characterize SCI-associated gene expression events in_x000D_ OPC/OLs with unprecedented accuracy. By focusing on ribosome-associated transcripts, our data will paint a_x000D_ landscape of complete gene expression events that reach the protein level. Such a landscape is unavailable_x000D_ for SCI-challenged OPC/OLs on a whole genome scale. Therefore, this high risk/high reward proposal may_x000D_ redefine the SCI response of OPC/OLs and identify novel targets for white matter protection and/or_x000D_ remyelination therapies.	Glial-specific gene expression after contusive spinal cord injury	Project narrative_x000D_ Currently there are no clinically effective treatments to improve outcome after traumatic spinal cord injury_x000D_ (SCI). This proposal will use a novel technology known as translating ribosome affinity purification assay to_x000D_ obtained unprecedented insight into gene expression changes in specific populations of spinal cord glia with_x000D_ well established roles in the pathogenesis of SCI. This research may identify new targets for therapeutic_x000D_ interventions after SCI.	Biotechnology; Genetics; Human Genome; Injury (total) Accidents/Adverse Effects; Injury - Trauma - (Head and Spine); Neurodegenerative; Neurosciences; Spinal Cord Injury; Stem Cell Research; Stem Cell Research - Nonembryonic - Non-Human	NIH	Non-SBIR/STTR	150000	81000	https://reporter.nih.gov/project-details/9473414	UNIVERSITY OF LOUISVILLE	LOUISVILLE	UNITED STATES	KY	NEUROSURGERY	NINDS	National Institute of Neurological Disorders and Stroke	SCHOOLS OF MEDICINE	Clinical Neuroplasticity and Neurotransmitters Study Section[CNNT]	SCI Pathology & Repair	SCI Pathology/Neuroprotection				In Vivo Approaches				Disease-Related Basic
5R21NS103433-02	NA	NS103433	192500	9564235	2018	5	R21	HETMAN, MICHAL	[{'profile_id': 7612305, 'first_name': 'MICHAL', 'middle_name': '', 'last_name': 'HETMAN', 'is_contact_pi': True, 'full_name': 'MICHAL HETMAN', 'title': 'PROFESSOR'}, {'profile_id': 1895692, 'first_name': 'Scott', 'middle_name': 'R', 'last_name': 'Whittemore', 'is_contact_pi': False, 'full_name': 'Scott R Whittemore', 'title': 'ENDOWED CHAIR/ PROFESSOR'}]	[{'first_name': 'LYN', 'middle_name': 'B', 'last_name': 'JAKEMAN', 'full_name': 'LYN B JAKEMAN'}]	KY-03	2017-09-15	2019-08-31	PA-16-161	RP	R21NS103433	ATF6 gene;Acute;Affect;Affinity Chromatography;Anatomy;Apoptosis;Binding Sites;Biological Assay;Biological Process;Cell Differentiation process;Cells;Cellular Structures;Cessation of life;Chest;Chronic;Clinical;Complex;Data;Data Set;Esthesia;Event;Expression Profiling;Gene Expression;Gene Expression Regulation;Gene Targeting;Genes;Genetic Transcription;Immunohistochemistry;In Situ Hybridization;Injury;Knowledge;Label;Locomotion;Mediating;Messenger RNA;Motor;Mus;Myelin;Neuroglia;Nucleic Acid Regulatory Sequences;Oligodendroglia;Ontology;Outcome;Paint;Pathogenesis;Pathology;Pathway Analysis;Population;Post-Transcriptional Regulation;Principal Component Analysis;Proliferating;Proteins;Proteolipids;Publishing;Rattus;Recovery of Function;Research;Resolution;Ribosomal Proteins;Ribosomes;Role;Signal Transduction;Site;Spinal Cord;Spinal Cord Contusions;Spinal cord injury;Stress;System;Tamoxifen;Technology;Testing;Therapeutic Intervention;Time;Transcript;Transgenic Mice;Translating;Translational Regulation;Untranslated RNA;Up-Regulation;Work;XBP1 gene;biological adaptation to stress;cell type;clinical application;differential expression;effective therapy;endoplasmic reticulum stress;experimental study;functional outcomes;genome-wide;high reward;high risk;improved;improved outcome;injured;insight;knock-down;new technology;new therapeutic target;novel;oligodendrocyte precursor;overexpression;precursor cell;protein expression;proteostasis;remyelination;repaired;response;response to injury;sensor;transcription factor;transcription factor CHOP;transcriptome;transcriptome sequencing;transcriptomics;white matter;white matter damage;whole genome	No clinically applicable treatments exist to improve functional outcome after spinal cord injury (SCI). In part,_x000D_ such a lack of progress is due to poor understanding of the complex pathology of this injury. The SCI response_x000D_ is cell type-specific and evolves with time post-injury. Acutely after injury, oligodendrocytes (OL) display_x000D_ disruption of proteostasis including endoplasmic reticulum stress (ERSR) and integrated stress (ISR)_x000D_ responses. The ISR leads to apoptosis and white matter loss that underlies many deficits of sensation and_x000D_ locomotion. Later, oligodendrocyte precursor cells (OPCs) proliferate in an attempt to repair lost myelin._x000D_ However, that response is limited by inhibitory signals that block OPC differentiation. While global spinal cord_x000D_ transcriptomics have enabled a systematic knowledge about the SCI response, conclusions from these efforts_x000D_ are limited by technological barriers and the complexity of spinal cord anatomy. Thus, SCI-associated changes_x000D_ in mRNA levels may not translate into parallel effects on protein expression. Moreover, homogenized_x000D_ fragments of whole spinal cord used for traditional transcriptomic experiments make identification of novel_x000D_ components of the cell-specific injury response challenging. These limitations may be overcome by Translating_x000D_ Ribosome Affinity Purification (TRAP) technology which isolates and analyzes only mRNAs that are associated_x000D_ with ribosomes (i.e. being likely translated) from specific cell populations that were marked genetically with a_x000D_ ribosomal tag. Thus, we propose to apply TRAP to test the hypothesis that after SCI, both transcriptional and_x000D_ translational reprogramming regulate the expression of critical components of the injury response in a cell type-_x000D_ specific manner. Furthermore, translational regulation will be of particular significance to launch proteostasis_x000D_ responses in OPCs and OLs. We also propose that in the context of OPC/OLs that respond to SCI, identifying_x000D_ translated mRNAs for transcription factors will uncover new targets that can be targeted for OL protection_x000D_ and/or remyelination. Focusing on the injury epicenter, we will characterize translated transcriptome profiles of_x000D_ OPC/OLs at 2, 10 and 42 days after moderate mouse contusive SCI inOPC/OLs from transgenic mice that_x000D_ express EGFP-L10 ribosome tag in a Cre dependent manner selectively in these cells (specific aim 1). In_x000D_ addition, we will use the resulting data sets to identify transcription factors (TF) that orchestrate OPC/OL_x000D_ responses to SCI (specific aim 2). We expect to characterize SCI-associated gene expression events in_x000D_ OPC/OLs with unprecedented accuracy. By focusing on ribosome-associated transcripts, our data will paint a_x000D_ landscape of complete gene expression events that reach the protein level. Such a landscape is unavailable_x000D_ for SCI-challenged OPC/OLs on a whole genome scale. Therefore, this high risk/high reward proposal may_x000D_ redefine the SCI response of OPC/OLs and identify novel targets for white matter protection and/or_x000D_ remyelination therapies.	Glial-specific gene expression after contusive spinal cord injury	Project narrative_x000D_ Currently there are no clinically effective treatments to improve outcome after traumatic spinal cord injury_x000D_ (SCI). This proposal will use a novel technology known as translating ribosome affinity purification assay to_x000D_ obtained unprecedented insight into gene expression changes in specific populations of spinal cord glia with_x000D_ well established roles in the pathogenesis of SCI. This research may identify new targets for therapeutic_x000D_ interventions after SCI.	Biotechnology; Genetics; Human Genome; Injury (total) Accidents/Adverse Effects; Injury - Trauma - (Head and Spine); Neurodegenerative; Neurosciences; Spinal Cord Injury; Stem Cell Research; Stem Cell Research - Nonembryonic - Non-Human	NIH	Non-SBIR/STTR	125000	67500	https://reporter.nih.gov/project-details/9564235	UNIVERSITY OF LOUISVILLE	LOUISVILLE	UNITED STATES	KY	NEUROSURGERY	NINDS	National Institute of Neurological Disorders and Stroke	SCHOOLS OF MEDICINE	Clinical Neuroplasticity and Neurotransmitters Study Section[CNNT]	SCI Pathology & Repair	SCI Pathology/Neuroprotection				In Vivo Approaches				Disease-Related Basic
1F30NS103436-01A1	NA	NS103436	44537	9541933	2018	1	F30	CHARSAR, BRITTANY	[{'profile_id': 14403152, 'first_name': 'Brittany', 'middle_name': '', 'last_name': 'Charsar', 'is_contact_pi': True, 'full_name': 'Brittany Charsar', 'title': 'MD/PHD CANDIDATE'}]	[{'first_name': 'LYN', 'middle_name': 'B', 'last_name': 'JAKEMAN', 'full_name': 'LYN B JAKEMAN'}]	PA-02	2018-05-01	2021-04-30	PA-16-306	TR	F30NS103436	Address;Axon;Brain Stem;Brain-Derived Neurotrophic Factor;Breathing;Cell Nucleus;Cells;Cervical;Cervical spinal cord injury;Cervical spinal cord structure;Contralateral;Cues;Denervation;Dependovirus;Down-Regulation;Drug Receptors;Electromyography;FRAP1 gene;Family;Forelimb;Functional disorder;Growth;Growth Factor;Human;Injections;Injury;Innovative Therapy;Intrinsic drive;Ipsilateral;Label;Limb structure;Modeling;Monitor;Mono-S;Motor;Motor Neurons;Natural regeneration;Nervous System Trauma;Neuraxis;Neurons;PTEN gene;Pain;Paralysed;Pathway interactions;Peptides;Periodicity;Phenotype;Population;Rattus;Recovery;Recovery of Function;Respiratory Center;Respiratory Diaphragm;Respiratory physiology;Rest;Rodent Model;Serotyping;Signal Transduction;Source;Spinal;Spinal Cord;Spinal cord injury;Spinal cord injury patients;Synapses;Testing;Therapeutic;Therapeutic Intervention;Time;Tracer;Trauma;adeno-associated viral vector;axon growth;axon guidance;axon regeneration;base;central nervous system injury;designer receptors exclusively activated by designer drugs;functional restoration;in vivo;in vivo evaluation;inhibitor/antagonist;injured;member;minimally invasive;neural circuit;neurotrophic factor;novel strategies;overexpression;painful neuropathy;postsynaptic neurons;reconstruction;reinnervation;repaired;respiratory;restoration;vector	PROJECT SUMMARY_x000D_ We are testing a novel strategy to regenerate damaged descending bulbospinal respiratory axons and_x000D_ reinnervate phrenic motor neurons (PhMN) after cervical spinal cord injury (SCI) in rats. SCI is caused by trauma_x000D_ to the spinal cord, and more than half of all cases occur in the cervical region, leading to breathing compromise_x000D_ by damaging circuits involved in respiratory control. Restoration of functional deficits caused by SCI is limited_x000D_ due to the low intrinsic drive of neurons to regenerate axons and a lack of guidance cues to signal growing axons_x000D_ to appropriate targets, among others. The C3-C5 mid-cervical spinal cord levels house the PhMNs, which are_x000D_ responsible for diaphragm activation. PhMNs are predominately mono-synaptically innervated by supraspinal_x000D_ respiratory neurons located in a brainstem nucleus called the rostral Ventral Respiratory Group (rVRG). We are_x000D_ seeking to reverse respiratory dysfunction after SCI by restoring the crucial circuit controlling PhMNs, and thus_x000D_ diaphragm activation. Brain-derived neurotrophic factor (BDNF), a member of the neurotrophin family of growth_x000D_ factors, promotes axonal growth and acts as a guidance cue. Phosphatase and tensin homolog (PTEN) is a_x000D_ negative regulator of mammalian target of rapamycin (mTOR), which is responsible for pro-growth pathways_x000D_ including axon growth. Downregulation of PTEN has been shown to induce axon regeneration. We aim to_x000D_ promote targeted reinnervation of PhMNs and restore diaphragm function by systemically inhibiting PTEN with_x000D_ antagonist peptides to induce axon growth through the injury, followed by BDNF overexpression selectively in_x000D_ PhMNs via an adeno-associated virus (AAV) to direct growing axons. In Aim 1, we will determine whether_x000D_ providing a PhMN-specific source of the axon guidance molecule, BDNF, promotes targeted PhMN reinnervation_x000D_ by rVRG axons following cervical SCI. We will assess rVRG axons using an AAV vector expressing a dual_x000D_ anterograde/trans-synaptic tracer, examining regrowth and collateral sprouting, and identify synaptic_x000D_ reconnection with spared PhMNs by post-synaptic accumulation of the trans-synaptic marker. In Aim 2, we will_x000D_ determine whether rVRG-PhMN circuit re-connectivity promotes diaphragmatic recovery after cervical SCI. We_x000D_ will assess the ability of rVRG-PhMN reconnection to restore diaphragm function by testing in vivo diaphragm_x000D_ activation via electromyography (EMG). Excitingly, we can distinguish between modes of recovery, i.e. ipsilateral_x000D_ regrowth versus contralateral sprouting, by selectively silencing unilateral rVRG neurons with inhibitory Designer_x000D_ Receptor Exclusively Activated by Designer Drugs (DREADDs) and recording any subsequent changes in_x000D_ EMGs. BDNF overexpression is associated with neuropathic pain and abnormal motor function. We will test for_x000D_ unintended consequences of BDNF, including pain phenotypes and motor gains/deficits. We aim to use the_x000D_ strategy proposed here to reconnect motor neurons responsible for diaphragm activation with respiratory centers_x000D_ in the medulla to restore respiratory function following disruption after cervical SCI. The potential therapeutic_x000D_ benefits being explored will have profound implications for SCI patients suffering respiratory dysfunction.	Promoting targeted reinnervation of phrenic motor neurons and restoration of respiratory function using cell-specific expression of BDNF after cervical spinal cord injury	PROJECT NARRATIVE_x000D_ Cervical spinal cord injury causes devastating neurological damage to the central nervous system (CNS) and_x000D_ can disrupt respiratory neural circuitry, leading to denervation of phrenic motor neurons and diaphragm_x000D_ dysfunction. Limited therapies exist to promote axon growth and functional recovery in the CNS due to both_x000D_ intrinsic and extrinsic inhibitory factors. Using a rodent model of cervical SCI, we seek to rest ore connection of_x000D_ the respiratory neural circuit and assess resulting inspiratory drive by stimulating targeted axon regeneration in_x000D_ neurons responsible for inspiratory drive and reinnervation of neuronal targets that activate the diaphragm.	Injury (total) Accidents/Adverse Effects; Injury - Trauma - (Head and Spine); Lung; Neurodegenerative; Neurosciences; Regenerative Medicine; Spinal Cord Injury	NIH	Training, Individual	44537	NA	https://reporter.nih.gov/project-details/9541933	THOMAS JEFFERSON UNIVERSITY	PHILADELPHIA	UNITED STATES	PA	NEUROSCIENCES	NINDS	National Institute of Neurological Disorders and Stroke	GRADUATE SCHOOLS	Special Emphasis Panel[ZRG1 F01A-F (20)]	SCI Motor/Sensory Function	Breathing/Respiration/Cough				Other Biologics				Preclinical
5F30NS103436-02	NA	NS103436	50016	9698819	2019	5	F30	CHARSAR, BRITTANY	[{'profile_id': 14403152, 'first_name': 'Brittany', 'middle_name': '', 'last_name': 'Charsar', 'is_contact_pi': True, 'full_name': 'Brittany Charsar', 'title': 'MD/PHD CANDIDATE'}]	[{'first_name': 'LINDA', 'middle_name': 'LOUISE', 'last_name': 'BAMBRICK', 'full_name': 'LINDA LOUISE BAMBRICK'}]	PA-02	2018-05-01	2021-04-30	PA-16-306	TR	F30NS103436	Address;Axon;Brain Stem;Brain-Derived Neurotrophic Factor;Breathing;Cell Nucleus;Cells;Cervical;Cervical spinal cord injury;Cervical spinal cord structure;Contralateral;Cues;Denervation;Dependovirus;Down-Regulation;Drug Receptors;Electromyography;FRAP1 gene;Family;Forelimb;Functional disorder;Growth;Growth Factor;Human;Injections;Injury;Innovative Therapy;Intrinsic drive;Ipsilateral;Label;Limb structure;Modeling;Monitor;Motor;Motor Neurons;Natural regeneration;Nervous System Trauma;Neuraxis;Neurons;PTEN gene;Pain;Paralysed;Pathway interactions;Peptides;Periodicity;Phenotype;Population;Rattus;Recovery;Recovery of Function;Respiratory Center;Respiratory Diaphragm;Respiratory physiology;Rest;Rodent Model;Serotyping;Signal Transduction;Source;Spinal;Spinal Cord;Spinal cord injury;Spinal cord injury patients;Synapses;Testing;Therapeutic;Therapeutic Intervention;Time;Tracer;Trauma;adeno-associated viral vector;axon growth;axon guidance;axon regeneration;axonal guidance;base;central nervous system injury;designer receptors exclusively activated by designer drugs;functional restoration;in vivo;in vivo evaluation;inhibitor/antagonist;injured;member;minimally invasive;neural circuit;neurotrophic factor;novel strategies;overexpression;painful neuropathy;postsynaptic neurons;reconstruction;reinnervation;repaired;respiratory;restoration;vector	PROJECT SUMMARY_x000D_ We are testing a novel strategy to regenerate damaged descending bulbospinal respiratory axons and_x000D_ reinnervate phrenic motor neurons (PhMN) after cervical spinal cord injury (SCI) in rats. SCI is caused by trauma_x000D_ to the spinal cord, and more than half of all cases occur in the cervical region, leading to breathing compromise_x000D_ by damaging circuits involved in respiratory control. Restoration of functional deficits caused by SCI is limited_x000D_ due to the low intrinsic drive of neurons to regenerate axons and a lack of guidance cues to signal growing axons_x000D_ to appropriate targets, among others. The C3-C5 mid-cervical spinal cord levels house the PhMNs, which are_x000D_ responsible for diaphragm activation. PhMNs are predominately mono-synaptically innervated by supraspinal_x000D_ respiratory neurons located in a brainstem nucleus called the rostral Ventral Respiratory Group (rVRG). We are_x000D_ seeking to reverse respiratory dysfunction after SCI by restoring the crucial circuit controlling PhMNs, and thus_x000D_ diaphragm activation. Brain-derived neurotrophic factor (BDNF), a member of the neurotrophin family of growth_x000D_ factors, promotes axonal growth and acts as a guidance cue. Phosphatase and tensin homolog (PTEN) is a_x000D_ negative regulator of mammalian target of rapamycin (mTOR), which is responsible for pro-growth pathways_x000D_ including axon growth. Downregulation of PTEN has been shown to induce axon regeneration. We aim to_x000D_ promote targeted reinnervation of PhMNs and restore diaphragm function by systemically inhibiting PTEN with_x000D_ antagonist peptides to induce axon growth through the injury, followed by BDNF overexpression selectively in_x000D_ PhMNs via an adeno-associated virus (AAV) to direct growing axons. In Aim 1, we will determine whether_x000D_ providing a PhMN-specific source of the axon guidance molecule, BDNF, promotes targeted PhMN reinnervation_x000D_ by rVRG axons following cervical SCI. We will assess rVRG axons using an AAV vector expressing a dual_x000D_ anterograde/trans-synaptic tracer, examining regrowth and collateral sprouting, and identify synaptic_x000D_ reconnection with spared PhMNs by post-synaptic accumulation of the trans-synaptic marker. In Aim 2, we will_x000D_ determine whether rVRG-PhMN circuit re-connectivity promotes diaphragmatic recovery after cervical SCI. We_x000D_ will assess the ability of rVRG-PhMN reconnection to restore diaphragm function by testing in vivo diaphragm_x000D_ activation via electromyography (EMG). Excitingly, we can distinguish between modes of recovery, i.e. ipsilateral_x000D_ regrowth versus contralateral sprouting, by selectively silencing unilateral rVRG neurons with inhibitory Designer_x000D_ Receptor Exclusively Activated by Designer Drugs (DREADDs) and recording any subsequent changes in_x000D_ EMGs. BDNF overexpression is associated with neuropathic pain and abnormal motor function. We will test for_x000D_ unintended consequences of BDNF, including pain phenotypes and motor gains/deficits. We aim to use the_x000D_ strategy proposed here to reconnect motor neurons responsible for diaphragm activation with respiratory centers_x000D_ in the medulla to restore respiratory function following disruption after cervical SCI. The potential therapeutic_x000D_ benefits being explored will have profound implications for SCI patients suffering respiratory dysfunction.	Promoting targeted reinnervation of phrenic motor neurons and restoration of respiratory function using cell-specific expression of BDNF after cervical spinal cord injury	PROJECT NARRATIVE_x000D_ Cervical spinal cord injury causes devastating neurological damage to the central nervous system (CNS) and_x000D_ can disrupt respiratory neural circuitry, leading to denervation of phrenic motor neurons and diaphragm_x000D_ dysfunction. Limited therapies exist to promote axon growth and functional recovery in the CNS due to both_x000D_ intrinsic and extrinsic inhibitory factors. Using a rodent model of cervical SCI, we seek to rest ore connection of_x000D_ the respiratory neural circuit and assess resulting inspiratory drive by stimulating targeted axon regeneration in_x000D_ neurons responsible for inspiratory drive and reinnervation of neuronal targets that activate the diaphragm.	Injury (total) Accidents/Adverse Effects; Injury - Trauma - (Head and Spine); Lung; Neurosciences; Regenerative Medicine; Spinal Cord Injury	NIH	Training, Individual	50016	NA	https://reporter.nih.gov/project-details/9698819	THOMAS JEFFERSON UNIVERSITY	PHILADELPHIA	UNITED STATES	PA	NEUROSCIENCES	NINDS	National Institute of Neurological Disorders and Stroke	GRADUATE SCHOOLS	Special Emphasis Panel[ZRG1-F01A-F(20)L]	SCI Motor/Sensory Function	Breathing/Respiration/Cough				Other Biologics				Preclinical
5F30NS103436-03	NA	NS103436	50520	9917847	2020	5	F30	CHARSAR, BRITTANY	[{'profile_id': 14403152, 'first_name': 'Brittany', 'middle_name': '', 'last_name': 'Charsar', 'is_contact_pi': True, 'full_name': 'Brittany Charsar', 'title': 'MD/PHD CANDIDATE'}]	[{'first_name': 'LINDA', 'middle_name': 'LOUISE', 'last_name': 'BAMBRICK', 'full_name': 'LINDA LOUISE BAMBRICK'}]	PA-02	2018-05-01	2021-04-30	PA-16-306	TR	F30NS103436	Address;Axon;Brain Stem;Brain-Derived Neurotrophic Factor;Breathing;Cell Nucleus;Cells;Cervical;Cervical spinal cord injury;Cervical spinal cord structure;Contralateral;Cues;Denervation;Dependovirus;Down-Regulation;Drug Receptors;Electromyography;FRAP1 gene;Family;Forelimb;Functional disorder;Growth;Growth Factor;Human;Injections;Injury;Innovative Therapy;Intrinsic drive;Ipsilateral;Label;Limb structure;Modeling;Monitor;Motor;Motor Neurons;Natural regeneration;Nervous System Trauma;Neuraxis;Neurons;PTEN gene;Pain;Paralysed;Pathway interactions;Peptides;Periodicity;Phenotype;Population;Rattus;Recovery;Recovery of Function;Respiration Disorders;Respiratory Center;Respiratory Diaphragm;Respiratory physiology;Rest;Rodent Model;Serotyping;Signal Transduction;Source;Spinal;Spinal Cord;Spinal cord injury;Spinal cord injury patients;Synapses;Testing;Therapeutic;Therapeutic Intervention;Time;Tracer;Trauma;adeno-associated viral vector;axon growth;axon guidance;axon regeneration;base;central nervous system injury;designer receptors exclusively activated by designer drugs;functional restoration;in vivo;in vivo evaluation;inhibitor/antagonist;injured;member;minimally invasive;neural circuit;neurotrophic factor;novel strategies;overexpression;painful neuropathy;postsynaptic neurons;reconstruction;reinnervation;repaired;respiratory;restoration;vector	PROJECT SUMMARY_x000D_ We are testing a novel strategy to regenerate damaged descending bulbospinal respiratory axons and_x000D_ reinnervate phrenic motor neurons (PhMN) after cervical spinal cord injury (SCI) in rats. SCI is caused by trauma_x000D_ to the spinal cord, and more than half of all cases occur in the cervical region, leading to breathing compromise_x000D_ by damaging circuits involved in respiratory control. Restoration of functional deficits caused by SCI is limited_x000D_ due to the low intrinsic drive of neurons to regenerate axons and a lack of guidance cues to signal growing axons_x000D_ to appropriate targets, among others. The C3-C5 mid-cervical spinal cord levels house the PhMNs, which are_x000D_ responsible for diaphragm activation. PhMNs are predominately mono-synaptically innervated by supraspinal_x000D_ respiratory neurons located in a brainstem nucleus called the rostral Ventral Respiratory Group (rVRG). We are_x000D_ seeking to reverse respiratory dysfunction after SCI by restoring the crucial circuit controlling PhMNs, and thus_x000D_ diaphragm activation. Brain-derived neurotrophic factor (BDNF), a member of the neurotrophin family of growth_x000D_ factors, promotes axonal growth and acts as a guidance cue. Phosphatase and tensin homolog (PTEN) is a_x000D_ negative regulator of mammalian target of rapamycin (mTOR), which is responsible for pro-growth pathways_x000D_ including axon growth. Downregulation of PTEN has been shown to induce axon regeneration. We aim to_x000D_ promote targeted reinnervation of PhMNs and restore diaphragm function by systemically inhibiting PTEN with_x000D_ antagonist peptides to induce axon growth through the injury, followed by BDNF overexpression selectively in_x000D_ PhMNs via an adeno-associated virus (AAV) to direct growing axons. In Aim 1, we will determine whether_x000D_ providing a PhMN-specific source of the axon guidance molecule, BDNF, promotes targeted PhMN reinnervation_x000D_ by rVRG axons following cervical SCI. We will assess rVRG axons using an AAV vector expressing a dual_x000D_ anterograde/trans-synaptic tracer, examining regrowth and collateral sprouting, and identify synaptic_x000D_ reconnection with spared PhMNs by post-synaptic accumulation of the trans-synaptic marker. In Aim 2, we will_x000D_ determine whether rVRG-PhMN circuit re-connectivity promotes diaphragmatic recovery after cervical SCI. We_x000D_ will assess the ability of rVRG-PhMN reconnection to restore diaphragm function by testing in vivo diaphragm_x000D_ activation via electromyography (EMG). Excitingly, we can distinguish between modes of recovery, i.e. ipsilateral_x000D_ regrowth versus contralateral sprouting, by selectively silencing unilateral rVRG neurons with inhibitory Designer_x000D_ Receptor Exclusively Activated by Designer Drugs (DREADDs) and recording any subsequent changes in_x000D_ EMGs. BDNF overexpression is associated with neuropathic pain and abnormal motor function. We will test for_x000D_ unintended consequences of BDNF, including pain phenotypes and motor gains/deficits. We aim to use the_x000D_ strategy proposed here to reconnect motor neurons responsible for diaphragm activation with respiratory centers_x000D_ in the medulla to restore respiratory function following disruption after cervical SCI. The potential therapeutic_x000D_ benefits being explored will have profound implications for SCI patients suffering respiratory dysfunction.	Promoting targeted reinnervation of phrenic motor neurons and restoration of respiratory function using cell-specific expression of BDNF after cervical spinal cord injury	PROJECT NARRATIVE_x000D_ Cervical spinal cord injury causes devastating neurological damage to the central nervous system (CNS) and_x000D_ can disrupt respiratory neural circuitry, leading to denervation of phrenic motor neurons and diaphragm_x000D_ dysfunction. Limited therapies exist to promote axon growth and functional recovery in the CNS due to both_x000D_ intrinsic and extrinsic inhibitory factors. Using a rodent model of cervical SCI, we seek to rest ore connection of_x000D_ the respiratory neural circuit and assess resulting inspiratory drive by stimulating targeted axon regeneration in_x000D_ neurons responsible for inspiratory drive and reinnervation of neuronal targets that activate the diaphragm.	Injury - Trauma - (Head and Spine); Lung; Neurosciences; Physical Injury - Accidents and Adverse Effects; Regenerative Medicine; Spinal Cord Injury	NIH	Training, Individual	50520	NA	https://reporter.nih.gov/project-details/9917847	THOMAS JEFFERSON UNIVERSITY	PHILADELPHIA	UNITED STATES	PA	NEUROSCIENCES	NINDS	National Institute of Neurological Disorders and Stroke	GRADUATE SCHOOLS	Special Emphasis Panel[ZRG1-F01A-F(20)L]	SCI Motor/Sensory Function	Breathing/Respiration/Cough				Other Biologics				Preclinical
1R01NS103481-01A1	NA	NS103481	404799	9471098	2017	1	R01	XU, XIAO-MING	[{'profile_id': 1882501, 'first_name': 'George', 'middle_name': 'M', 'last_name': 'Smith', 'is_contact_pi': False, 'full_name': 'George M Smith', 'title': ''}, {'profile_id': 7378367, 'first_name': 'XIAO-MING', 'middle_name': '', 'last_name': 'XU', 'is_contact_pi': True, 'full_name': 'XIAO-MING XU', 'title': 'PROFESSOR AND MARI HULMAN GEORGE CHAIR'}]	[{'first_name': 'LYN', 'middle_name': 'B', 'last_name': 'JAKEMAN', 'full_name': 'LYN B JAKEMAN'}]	IN-07	2017-09-30	2022-08-31	PA-16-160	RP	R01NS103481	Address;Adult;Affect;Afferent Pathways;Anatomy;Atrophic;Attenuated;Axon;Brain Stem;Cervical;Chest;Clinical;Contusions;Data;Electrophysiology (science);Gene Transfer;Goals;H-Reflex;Hindlimb;Human;Impairment;Individual;Injury;Locomotor Recovery;Measures;Mediating;Medical;Modeling;Morbidity - disease rate;Motor;Motor Neurons;Motor Pathways;Motor output;Mus;Muscle;Muscular Atrophy;Natural regeneration;Neurons;Paralysed;Pathologic;Pathway interactions;Patients;Play;Pontine structure;Prevention;Recovery;Recovery of Function;Recruitment Activity;Reticular Formation;Role;Sensory;Site;Spinal Cord Contusions;Spinal Ganglia;Spinal cord injury;Spinal cord injury patients;Synapses;Testing;Thoracic spinal cord structure;Translating;Trauma;United States;effective therapy;experience;functional disability;gene therapy;mortality;motor impairment;nerve supply;neural circuit;neurotransmission;novel;repaired;response;restorative treatment;reticulospinal tract;retrograde transport;sciatic nerve;spinal nerve posterior root;treatment effect	Spinal cord injury (SCI) is a severe medical problem experienced by humans with high mortality and long term_x000D_ morbidity. Unfortunately, there has been no effective treatment available for SCI patients. The lumbar_x000D_ motoneurons (MNs) are the final common pathway for motor output to the hindlimbs. Any impairment of these_x000D_ MNs can cause hindlimb paralysis and muscle atrophy. When SCI occurs above the lumbar level, namely_x000D_ above-level injury, the lumbar MNs are not directly damaged by the trauma, but they undergo profound_x000D_ dendritic atrophy and synaptic stripping. While most SCI studies to date have focused on the regeneration or_x000D_ protection of the injured spinal cord at the injury site, few studies have explored how modulation of lumbar MN_x000D_ circuitry would affect pathological and functional consequences after an above-level SCI. Our goal is to_x000D_ develop a beneficial restorative treatment targeting lumbar MNs after an above-level SCI and to functionally_x000D_ dissect out how individual afferent pathways affect lumbar MN remodeling and functional recovery. In this_x000D_ application, we propose a central hypothesis that increasing local NT-3 levels at lumbar MN pools will stimulate_x000D_ the recruitment of spared axons from distinct afferent pathways and enhance their synaptic formation onto_x000D_ lumbar MNs. Thus, reestablishment of neural circuitry at the lumbar level forms the anatomical basis for_x000D_ hindlimb functional recovery after an above-level SCI. Accordingly, three specific aims are proposed to_x000D_ investigate the three major afferent pathways to influencing lumbar MNs function to determine their roles in NT-_x000D_ 3-mediated remodeling of lumbar motor circuitry and hindlimb recovery after a thoracic SCI. These pathways_x000D_ include the descending reticulospinal tracts (RetST), the descending propriospinal tracts (dPST), and the_x000D_ dorsal roots (DR) afferents. Once the functional role of each specific pathway is defined, we will used_x000D_ combinational approaches to target multiple pathways to maximize the treatment effect. This will be done u_x000D_ sing_x000D_ an adult mouse thoracic 9 (T9) contusive SCI model and an AAV2-NT-3 gene transfer approach to increase the_x000D_ level of NT-3 in MNs.	Modulation of lumbar motor circuitry after an above-level SCI and NT-3 gene therapy	Spinal cord injury (SCI) is a severe medical problem experienced by humans with no effective treatment available_x000D_ for the patients, and our goal is to develop a beneficial treatment targeting lumbar motoneurons (MNs) and_x000D_ to functionally dissect out how critical afferent pathways affect lumbar MN remodeling and functional recovery;_x000D_ therefore, we propose a central hypothesis that elevation of local NT-3 levels at lumbar MN pools will stimulate_x000D_ the recruitment of spared axons from distinct afferent pathways and enhance their innervation onto lumbar_x000D_ MNs. Accordingly, three specific aims are proposed to investigate the three major afferent pathways which_x000D_ normally connect onto lumbar MNs to determine their roles in NT-3-mediated remodeling of lumbar motor_x000D_ circuitry and hindlimb recovery after a thoracic SCI above the lumbar level, namely above-level SCI; and_x000D_ these pathways include the following: the reticulospinal tracts (RetST), the descending propriospinal tracts_x000D_ (dPST), and the dorsal roots afferents (DR). Once the functional role of each specific pathway is defined, we_x000D_ will used combinational approaches to target multiple pathways to maximize the treatment effect. This will be_x000D_ done u_x000D_ sing an adult mouse thoracic 9 (T9) contusive SCI model and an AAV2-NT-3 gene transfer approach to_x000D_ increase the level of NT-3 in MNs.	Biotechnology; Gene Therapy; Genetics; Injury (total) Accidents/Adverse Effects; Injury - Trauma - (Head and Spine); Neurodegenerative; Neurosciences; Regenerative Medicine; Rehabilitation; Spinal Cord Injury	NIH	Non-SBIR/STTR	300596	104203	https://reporter.nih.gov/project-details/9471098	INDIANA UNIVERSITY INDIANAPOLIS	INDIANAPOLIS	UNITED STATES	IN	NEUROSURGERY	NINDS	National Institute of Neurological Disorders and Stroke	SCHOOLS OF MEDICINE	Acute Neural Injury and Epilepsy Study Section[ANIE]	SCI Pathology & Repair	SCI Regeneration/Plasticity/Repair				Other Biologics				Preclinical
5R01NS103481-02	NA	NS103481	387557	9570788	2018	5	R01	XU, XIAO-MING	[{'profile_id': 1882501, 'first_name': 'George', 'middle_name': 'M', 'last_name': 'Smith', 'is_contact_pi': False, 'full_name': 'George M Smith', 'title': ''}, {'profile_id': 7378367, 'first_name': 'XIAO-MING', 'middle_name': '', 'last_name': 'XU', 'is_contact_pi': True, 'full_name': 'XIAO-MING XU', 'title': 'PROFESSOR AND MARI HULMAN GEORGE CHAIR'}]	[{'first_name': 'LYN', 'middle_name': 'B', 'last_name': 'JAKEMAN', 'full_name': 'LYN B JAKEMAN'}]	IN-07	2017-09-30	2022-08-31	PA-16-160	RP	R01NS103481	Address;Adult;Affect;Afferent Pathways;Anatomy;Atrophic;Attenuated;Axon;Brain Stem;Cervical;Chest;Clinical;Contusions;Data;Electrophysiology (science);Gene Transfer;Goals;H-Reflex;Hindlimb;Human;Impairment;Individual;Injury;Locomotor Recovery;Measures;Mediating;Medical;Modeling;Morbidity - disease rate;Motor;Motor Neurons;Motor Pathways;Motor output;Mus;Muscle;Muscular Atrophy;Natural regeneration;Neurons;Paralysed;Pathologic;Pathway interactions;Patients;Play;Pontine structure;Prevention;Recovery;Recovery of Function;Reticular Formation;Role;Sensory;Site;Spinal Cord Contusions;Spinal Ganglia;Spinal cord injury;Spinal cord injury patients;Synapses;Testing;Thoracic spinal cord structure;Translating;Trauma;United States;effective therapy;experience;functional disability;gene therapy;mortality;motor impairment;nerve supply;neural circuit;neurotransmission;novel;recruit;repaired;response;restorative treatment;reticulospinal tract;retrograde transport;sciatic nerve;spinal nerve posterior root;treatment effect	Spinal cord injury (SCI) is a severe medical problem experienced by humans with high mortality and long term_x000D_ morbidity. Unfortunately, there has been no effective treatment available for SCI patients. The lumbar_x000D_ motoneurons (MNs) are the final common pathway for motor output to the hindlimbs. Any impairment of these_x000D_ MNs can cause hindlimb paralysis and muscle atrophy. When SCI occurs above the lumbar level, namely_x000D_ above-level injury, the lumbar MNs are not directly damaged by the trauma, but they undergo profound_x000D_ dendritic atrophy and synaptic stripping. While most SCI studies to date have focused on the regeneration or_x000D_ protection of the injured spinal cord at the injury site, few studies have explored how modulation of lumbar MN_x000D_ circuitry would affect pathological and functional consequences after an above-level SCI. Our goal is to_x000D_ develop a beneficial restorative treatment targeting lumbar MNs after an above-level SCI and to functionally_x000D_ dissect out how individual afferent pathways affect lumbar MN remodeling and functional recovery. In this_x000D_ application, we propose a central hypothesis that increasing local NT-3 levels at lumbar MN pools will stimulate_x000D_ the recruitment of spared axons from distinct afferent pathways and enhance their synaptic formation onto_x000D_ lumbar MNs. Thus, reestablishment of neural circuitry at the lumbar level forms the anatomical basis for_x000D_ hindlimb functional recovery after an above-level SCI. Accordingly, three specific aims are proposed to_x000D_ investigate the three major afferent pathways to influencing lumbar MNs function to determine their roles in NT-_x000D_ 3-mediated remodeling of lumbar motor circuitry and hindlimb recovery after a thoracic SCI. These pathways_x000D_ include the descending reticulospinal tracts (RetST), the descending propriospinal tracts (dPST), and the_x000D_ dorsal roots (DR) afferents. Once the functional role of each specific pathway is defined, we will used_x000D_ combinational approaches to target multiple pathways to maximize the treatment effect. This will be done u_x000D_ sing_x000D_ an adult mouse thoracic 9 (T9) contusive SCI model and an AAV2-NT-3 gene transfer approach to increase the_x000D_ level of NT-3 in MNs.	Modulation of lumbar motor circuitry after an above-level SCI and NT-3 gene therapy	Spinal cord injury (SCI) is a severe medical problem experienced by humans with no effective treatment available_x000D_ for the patients, and our goal is to develop a beneficial treatment targeting lumbar motoneurons (MNs) and_x000D_ to functionally dissect out how critical afferent pathways affect lumbar MN remodeling and functional recovery;_x000D_ therefore, we propose a central hypothesis that elevation of local NT-3 levels at lumbar MN pools will stimulate_x000D_ the recruitment of spared axons from distinct afferent pathways and enhance their innervation onto lumbar_x000D_ MNs. Accordingly, three specific aims are proposed to investigate the three major afferent pathways which_x000D_ normally connect onto lumbar MNs to determine their roles in NT-3-mediated remodeling of lumbar motor_x000D_ circuitry and hindlimb recovery after a thoracic SCI above the lumbar level, namely above-level SCI; and_x000D_ these pathways include the following: the reticulospinal tracts (RetST), the descending propriospinal tracts_x000D_ (dPST), and the dorsal roots afferents (DR). Once the functional role of each specific pathway is defined, we_x000D_ will used combinational approaches to target multiple pathways to maximize the treatment effect. This will be_x000D_ done u_x000D_ sing an adult mouse thoracic 9 (T9) contusive SCI model and an AAV2-NT-3 gene transfer approach to_x000D_ increase the level of NT-3 in MNs.	Biotechnology; Gene Therapy; Genetics; Injury (total) Accidents/Adverse Effects; Injury - Trauma - (Head and Spine); Neurodegenerative; Neurosciences; Regenerative Medicine; Rehabilitation; Spinal Cord Injury	NIH	Non-SBIR/STTR	297729	89828	https://reporter.nih.gov/project-details/9570788	INDIANA UNIVERSITY INDIANAPOLIS	INDIANAPOLIS	UNITED STATES	IN	NEUROSURGERY	NINDS	National Institute of Neurological Disorders and Stroke	SCHOOLS OF MEDICINE	Acute Neural Injury and Epilepsy Study Section[ANIE]	SCI Pathology & Repair	SCI Regeneration/Plasticity/Repair				Other Biologics				Preclinical
5R01NS103481-03	NA	NS103481	384605	9763680	2019	5	R01	XU, XIAO-MING	[{'profile_id': 1882501, 'first_name': 'George', 'middle_name': 'M', 'last_name': 'Smith', 'is_contact_pi': False, 'full_name': 'George M Smith', 'title': ''}, {'profile_id': 7378367, 'first_name': 'XIAO-MING', 'middle_name': '', 'last_name': 'XU', 'is_contact_pi': True, 'full_name': 'XIAO-MING XU', 'title': 'PROFESSOR AND MARI HULMAN GEORGE CHAIR'}]	[{'first_name': 'LINDA', 'middle_name': 'LOUISE', 'last_name': 'BAMBRICK', 'full_name': 'LINDA LOUISE BAMBRICK'}]	IN-07	2017-09-30	2022-08-31	PA-16-160	RP	R01NS103481	Address;Adult;Affect;Afferent Pathways;Anatomy;Atrophic;Attenuated;Axon;Brain Stem;Cervical;Chest;Clinical;Contusions;Data;Electrophysiology (science);Gene Transfer;Goals;H-Reflex;Hindlimb;Human;Impairment;Individual;Injury;Locomotor Recovery;Measures;Mediating;Medical;Modeling;Morbidity - disease rate;Motor;Motor Neurons;Motor Pathways;Motor output;Mus;Muscle;Muscular Atrophy;Natural regeneration;Neurons;Paralysed;Pathologic;Pathway interactions;Patients;Play;Pontine structure;Prevention;Recovery;Recovery of Function;Reticular Formation;Role;Sensory;Site;Spinal Cord Contusions;Spinal Ganglia;Spinal cord injury;Spinal cord injury patients;Synapses;Testing;Thoracic spinal cord structure;Translating;Trauma;United States;effective therapy;experience;functional disability;gene therapy;mortality;motor impairment;nerve supply;neural circuit;neurotransmission;novel;recruit;repaired;response;restorative treatment;reticulospinal tract;retrograde transport;sciatic nerve;spinal nerve posterior root;treatment effect	Spinal cord injury (SCI) is a severe medical problem experienced by humans with high mortality and long term_x000D_ morbidity. Unfortunately, there has been no effective treatment available for SCI patients. The lumbar_x000D_ motoneurons (MNs) are the final common pathway for motor output to the hindlimbs. Any impairment of these_x000D_ MNs can cause hindlimb paralysis and muscle atrophy. When SCI occurs above the lumbar level, namely_x000D_ above-level injury, the lumbar MNs are not directly damaged by the trauma, but they undergo profound_x000D_ dendritic atrophy and synaptic stripping. While most SCI studies to date have focused on the regeneration or_x000D_ protection of the injured spinal cord at the injury site, few studies have explored how modulation of lumbar MN_x000D_ circuitry would affect pathological and functional consequences after an above-level SCI. Our goal is to_x000D_ develop a beneficial restorative treatment targeting lumbar MNs after an above-level SCI and to functionally_x000D_ dissect out how individual afferent pathways affect lumbar MN remodeling and functional recovery. In this_x000D_ application, we propose a central hypothesis that increasing local NT-3 levels at lumbar MN pools will stimulate_x000D_ the recruitment of spared axons from distinct afferent pathways and enhance their synaptic formation onto_x000D_ lumbar MNs. Thus, reestablishment of neural circuitry at the lumbar level forms the anatomical basis for_x000D_ hindlimb functional recovery after an above-level SCI. Accordingly, three specific aims are proposed to_x000D_ investigate the three major afferent pathways to influencing lumbar MNs function to determine their roles in NT-_x000D_ 3-mediated remodeling of lumbar motor circuitry and hindlimb recovery after a thoracic SCI. These pathways_x000D_ include the descending reticulospinal tracts (RetST), the descending propriospinal tracts (dPST), and the_x000D_ dorsal roots (DR) afferents. Once the functional role of each specific pathway is defined, we will used_x000D_ combinational approaches to target multiple pathways to maximize the treatment effect. This will be done u_x000D_ sing_x000D_ an adult mouse thoracic 9 (T9) contusive SCI model and an AAV2-NT-3 gene transfer approach to increase the_x000D_ level of NT-3 in MNs.	Modulation of lumbar motor circuitry after an above-level SCI and NT-3 gene therapy	Spinal cord injury (SCI) is a severe medical problem experienced by humans with no effective treatment available_x000D_ for the patients, and our goal is to develop a beneficial treatment targeting lumbar motoneurons (MNs) and_x000D_ to functionally dissect out how critical afferent pathways affect lumbar MN remodeling and functional recovery;_x000D_ therefore, we propose a central hypothesis that elevation of local NT-3 levels at lumbar MN pools will stimulate_x000D_ the recruitment of spared axons from distinct afferent pathways and enhance their innervation onto lumbar_x000D_ MNs. Accordingly, three specific aims are proposed to investigate the three major afferent pathways which_x000D_ normally connect onto lumbar MNs to determine their roles in NT-3-mediated remodeling of lumbar motor_x000D_ circuitry and hindlimb recovery after a thoracic SCI above the lumbar level, namely above-level SCI; and_x000D_ these pathways include the following: the reticulospinal tracts (RetST), the descending propriospinal tracts_x000D_ (dPST), and the dorsal roots afferents (DR). Once the functional role of each specific pathway is defined, we_x000D_ will used combinational approaches to target multiple pathways to maximize the treatment effect. This will be_x000D_ done u_x000D_ sing an adult mouse thoracic 9 (T9) contusive SCI model and an AAV2-NT-3 gene transfer approach to_x000D_ increase the level of NT-3 in MNs.	Biotechnology; Gene Therapy; Genetics; Injury (total) Accidents/Adverse Effects; Injury - Trauma - (Head and Spine); Neurosciences; Regenerative Medicine; Rehabilitation; Spinal Cord Injury	NIH	Non-SBIR/STTR	294777	89828	https://reporter.nih.gov/project-details/9763680	INDIANA UNIVERSITY INDIANAPOLIS	INDIANAPOLIS	UNITED STATES	IN	NEUROSURGERY	NINDS	National Institute of Neurological Disorders and Stroke	SCHOOLS OF MEDICINE	Acute Neural Injury and Epilepsy Study Section[ANIE]	SCI Pathology & Repair	SCI Regeneration/Plasticity/Repair				Other Biologics				Preclinical
5R01NS103481-04	NA	NS103481	381564	9994387	2020	5	R01	XU, XIAO-MING	[{'profile_id': 1882501, 'first_name': 'George', 'middle_name': 'M', 'last_name': 'Smith', 'is_contact_pi': False, 'full_name': 'George M Smith', 'title': ''}, {'profile_id': 7378367, 'first_name': 'XIAO-MING', 'middle_name': '', 'last_name': 'XU', 'is_contact_pi': True, 'full_name': 'XIAO-MING XU', 'title': 'PROFESSOR AND MARI HULMAN GEORGE CHAIR'}]	[{'first_name': 'LINDA', 'middle_name': 'LOUISE', 'last_name': 'BAMBRICK', 'full_name': 'LINDA LOUISE BAMBRICK'}]	IN-07	2017-09-30	2022-08-31	PA-16-160	RP	R01NS103481	Address;Adult;Affect;Afferent Pathways;Anatomy;Atrophic;Attenuated;Axon;Brain Stem;Cervical;Chest;Clinical;Contusions;Data;Electrophysiology (science);Gene Transfer;Goals;H-Reflex;Hindlimb;Human;Impairment;Individual;Injury;Locomotor Recovery;Measures;Mediating;Medical;Modeling;Morbidity - disease rate;Motor;Motor Neurons;Motor Pathways;Motor output;Mus;Muscle;Muscular Atrophy;Natural regeneration;Neurons;Paralysed;Pathologic;Pathway interactions;Patients;Play;Pontine structure;Prevention;Recovery;Recovery of Function;Reticular Formation;Role;Sensory;Site;Spinal Cord Contusions;Spinal Ganglia;Spinal cord injury;Spinal cord injury patients;Synapses;Testing;Thoracic spinal cord structure;Translating;Trauma;United States;effective therapy;experience;functional disability;gene therapy;mortality;motor impairment;nerve supply;neural circuit;neurotransmission;novel;recruit;repaired;response;restorative treatment;reticulospinal tract;retrograde transport;sciatic nerve;spinal nerve posterior root;treatment effect	Spinal cord injury (SCI) is a severe medical problem experienced by humans with high mortality and long term_x000D_ morbidity. Unfortunately, there has been no effective treatment available for SCI patients. The lumbar_x000D_ motoneurons (MNs) are the final common pathway for motor output to the hindlimbs. Any impairment of these_x000D_ MNs can cause hindlimb paralysis and muscle atrophy. When SCI occurs above the lumbar level, namely_x000D_ above-level injury, the lumbar MNs are not directly damaged by the trauma, but they undergo profound_x000D_ dendritic atrophy and synaptic stripping. While most SCI studies to date have focused on the regeneration or_x000D_ protection of the injured spinal cord at the injury site, few studies have explored how modulation of lumbar MN_x000D_ circuitry would affect pathological and functional consequences after an above-level SCI. Our goal is to_x000D_ develop a beneficial restorative treatment targeting lumbar MNs after an above-level SCI and to functionally_x000D_ dissect out how individual afferent pathways affect lumbar MN remodeling and functional recovery. In this_x000D_ application, we propose a central hypothesis that increasing local NT-3 levels at lumbar MN pools will stimulate_x000D_ the recruitment of spared axons from distinct afferent pathways and enhance their synaptic formation onto_x000D_ lumbar MNs. Thus, reestablishment of neural circuitry at the lumbar level forms the anatomical basis for_x000D_ hindlimb functional recovery after an above-level SCI. Accordingly, three specific aims are proposed to_x000D_ investigate the three major afferent pathways to influencing lumbar MNs function to determine their roles in NT-_x000D_ 3-mediated remodeling of lumbar motor circuitry and hindlimb recovery after a thoracic SCI. These pathways_x000D_ include the descending reticulospinal tracts (RetST), the descending propriospinal tracts (dPST), and the_x000D_ dorsal roots (DR) afferents. Once the functional role of each specific pathway is defined, we will used_x000D_ combinational approaches to target multiple pathways to maximize the treatment effect. This will be done u_x000D_ sing_x000D_ an adult mouse thoracic 9 (T9) contusive SCI model and an AAV2-NT-3 gene transfer approach to increase the_x000D_ level of NT-3 in MNs.	Modulation of lumbar motor circuitry after an above-level SCI and NT-3 gene therapy	Spinal cord injury (SCI) is a severe medical problem experienced by humans with no effective treatment available_x000D_ for the patients, and our goal is to develop a beneficial treatment targeting lumbar motoneurons (MNs) and_x000D_ to functionally dissect out how critical afferent pathways affect lumbar MN remodeling and functional recovery;_x000D_ therefore, we propose a central hypothesis that elevation of local NT-3 levels at lumbar MN pools will stimulate_x000D_ the recruitment of spared axons from distinct afferent pathways and enhance their innervation onto lumbar_x000D_ MNs. Accordingly, three specific aims are proposed to investigate the three major afferent pathways which_x000D_ normally connect onto lumbar MNs to determine their roles in NT-3-mediated remodeling of lumbar motor_x000D_ circuitry and hindlimb recovery after a thoracic SCI above the lumbar level, namely above-level SCI; and_x000D_ these pathways include the following: the reticulospinal tracts (RetST), the descending propriospinal tracts_x000D_ (dPST), and the dorsal roots afferents (DR). Once the functional role of each specific pathway is defined, we_x000D_ will used combinational approaches to target multiple pathways to maximize the treatment effect. This will be_x000D_ done u_x000D_ sing an adult mouse thoracic 9 (T9) contusive SCI model and an AAV2-NT-3 gene transfer approach to_x000D_ increase the level of NT-3 in MNs.	Biotechnology; Gene Therapy; Genetics; Injury - Trauma - (Head and Spine); Neurosciences; Physical Injury - Accidents and Adverse Effects; Regenerative Medicine; Rehabilitation; Spinal Cord Injury	NIH	Non-SBIR/STTR	291736	89828	https://reporter.nih.gov/project-details/9994387	INDIANA UNIVERSITY INDIANAPOLIS	INDIANAPOLIS	UNITED STATES	IN	NEUROSURGERY	NINDS	National Institute of Neurological Disorders and Stroke	SCHOOLS OF MEDICINE	Acute Neural Injury and Epilepsy Study Section[ANIE]	SCI Pathology & Repair	SCI Regeneration/Plasticity/Repair				Other Biologics				Preclinical
5R01NS103481-05	NA	NS103481	378432	10239210	2021	5	R01	WU, WEI	[{'profile_id': 1882501, 'first_name': 'George', 'middle_name': 'M', 'last_name': 'Smith', 'is_contact_pi': False, 'full_name': 'George M Smith', 'title': ''}, {'profile_id': 14188836, 'first_name': 'Wei', 'middle_name': '', 'last_name': 'Wu', 'is_contact_pi': True, 'full_name': 'Wei Wu', 'title': 'RESEARCH ASSOCIATE'}]	[{'first_name': 'LINDA', 'middle_name': 'LOUISE', 'last_name': 'BAMBRICK', 'full_name': 'LINDA LOUISE BAMBRICK'}]	IN-07	2017-09-30	2024-08-31	PA-16-160	RP	R01NS103481	Address;Adult;Affect;Afferent Pathways;Anatomy;Atrophic;Attenuated;Axon;Brain Stem;Cervical;Chest;Clinical;Contusions;Data;Electrophysiology (science);Gene Transfer;Goals;H-Reflex;Hindlimb;Human;Impairment;Individual;Injury;Locomotor Recovery;Measures;Mediating;Medical;Modeling;Morbidity - disease rate;Motor;Motor Neurons;Motor Pathways;Motor output;Mus;Muscle;Muscular Atrophy;Natural regeneration;Neurons;Paralysed;Pathologic;Pathway interactions;Patients;Play;Pontine structure;Prevention;Recovery;Recovery of Function;Reticular Formation;Role;Sensory;Site;Spinal Cord Contusions;Spinal Ganglia;Spinal cord injury;Spinal cord injury patients;Synapses;Testing;Thoracic spinal cord structure;Translating;Trauma;United States;effective therapy;experience;functional disability;gene therapy;mortality;motor impairment;nerve supply;neural circuit;neurotransmission;novel;recruit;repair strategy;response;restorative treatment;reticulospinal tract;retrograde transport;sciatic nerve;spinal nerve posterior root;treatment effect	Spinal cord injury (SCI) is a severe medical problem experienced by humans with high mortality and long term_x000D_ morbidity. Unfortunately, there has been no effective treatment available for SCI patients. The lumbar_x000D_ motoneurons (MNs) are the final common pathway for motor output to the hindlimbs. Any impairment of these_x000D_ MNs can cause hindlimb paralysis and muscle atrophy. When SCI occurs above the lumbar level, namely_x000D_ above-level injury, the lumbar MNs are not directly damaged by the trauma, but they undergo profound_x000D_ dendritic atrophy and synaptic stripping. While most SCI studies to date have focused on the regeneration or_x000D_ protection of the injured spinal cord at the injury site, few studies have explored how modulation of lumbar MN_x000D_ circuitry would affect pathological and functional consequences after an above-level SCI. Our goal is to_x000D_ develop a beneficial restorative treatment targeting lumbar MNs after an above-level SCI and to functionally_x000D_ dissect out how individual afferent pathways affect lumbar MN remodeling and functional recovery. In this_x000D_ application, we propose a central hypothesis that increasing local NT-3 levels at lumbar MN pools will stimulate_x000D_ the recruitment of spared axons from distinct afferent pathways and enhance their synaptic formation onto_x000D_ lumbar MNs. Thus, reestablishment of neural circuitry at the lumbar level forms the anatomical basis for_x000D_ hindlimb functional recovery after an above-level SCI. Accordingly, three specific aims are proposed to_x000D_ investigate the three major afferent pathways to influencing lumbar MNs function to determine their roles in NT-_x000D_ 3-mediated remodeling of lumbar motor circuitry and hindlimb recovery after a thoracic SCI. These pathways_x000D_ include the descending reticulospinal tracts (RetST), the descending propriospinal tracts (dPST), and the_x000D_ dorsal roots (DR) afferents. Once the functional role of each specific pathway is defined, we will used_x000D_ combinational approaches to target multiple pathways to maximize the treatment effect. This will be done u_x000D_ sing_x000D_ an adult mouse thoracic 9 (T9) contusive SCI model and an AAV2-NT-3 gene transfer approach to increase the_x000D_ level of NT-3 in MNs.	Modulation of lumbar motor circuitry after an above-level SCI and NT-3 gene therapy	Spinal cord injury (SCI) is a severe medical problem experienced by humans with no effective treatment available_x000D_ for the patients, and our goal is to develop a beneficial treatment targeting lumbar motoneurons (MNs) and_x000D_ to functionally dissect out how critical afferent pathways affect lumbar MN remodeling and functional recovery;_x000D_ therefore, we propose a central hypothesis that elevation of local NT-3 levels at lumbar MN pools will stimulate_x000D_ the recruitment of spared axons from distinct afferent pathways and enhance their innervation onto lumbar_x000D_ MNs. Accordingly, three specific aims are proposed to investigate the three major afferent pathways which_x000D_ normally connect onto lumbar MNs to determine their roles in NT-3-mediated remodeling of lumbar motor_x000D_ circuitry and hindlimb recovery after a thoracic SCI above the lumbar level, namely above-level SCI; and_x000D_ these pathways include the following: the reticulospinal tracts (RetST), the descending propriospinal tracts_x000D_ (dPST), and the dorsal roots afferents (DR). Once the functional role of each specific pathway is defined, we_x000D_ will used combinational approaches to target multiple pathways to maximize the treatment effect. This will be_x000D_ done u_x000D_ sing an adult mouse thoracic 9 (T9) contusive SCI model and an AAV2-NT-3 gene transfer approach to_x000D_ increase the level of NT-3 in MNs.	Biotechnology; Gene Therapy; Genetics; Neurosciences; Physical Injury - Accidents and Adverse Effects; Regenerative Medicine; Rehabilitation; Spinal Cord Injury; Traumatic Head and Spine Injury	NIH	Non-SBIR/STTR	288604	89828	https://reporter.nih.gov/project-details/10239210	INDIANA UNIVERSITY INDIANAPOLIS	INDIANAPOLIS	UNITED STATES	IN	NEUROSURGERY	NINDS	National Institute of Neurological Disorders and Stroke	SCHOOLS OF MEDICINE	Acute Neural Injury and Epilepsy Study Section[ANIE]	SCI Pathology & Repair	SCI Regeneration/Plasticity/Repair				Other Biologics				Preclinical
1R01NS103803-01	NA	NS103803	334688	9418819	2018	1	R01	RENNAKER, ROBERT L	[{'profile_id': 2048177, 'first_name': 'MICHAEL', 'middle_name': 'P', 'last_name': 'KILGARD', 'is_contact_pi': False, 'full_name': 'MICHAEL P KILGARD', 'title': 'MARGARET FONDE JONNSON PROFESSOR '}, {'profile_id': 8026915, 'first_name': 'ROBERT', 'middle_name': 'L', 'last_name': 'RENNAKER', 'is_contact_pi': True, 'full_name': 'ROBERT L RENNAKER', 'title': 'ASSOCIATE PROFESSOR'}]	[{'first_name': 'LYN', 'middle_name': 'B', 'last_name': 'JAKEMAN', 'full_name': 'LYN B JAKEMAN'}]	TX-24	2018-06-01	2023-05-31	PA-16-160	RP	R01NS103803	Affect;Anatomy;Animal Model;Basal Nucleus of Meynert;Bilateral;Brain;Brain hemorrhage;Cervical;Cervical spinal cord injury;Cervical spinal cord structure;Chronic;Clinical;Clinical Research;Clinical Trials;Contusions;Development;Effectiveness;Enrollment;Evaluation;Forelimb;Goals;Impairment;Individual;Ischemic Stroke;Lead;Lesion;Modeling;Motor;Motor Cortex;Movement;Neuromodulator;Neuronal Plasticity;Pathway interactions;Patient-Focused Outcomes;Patients;Pharmacology;Physical Rehabilitation;Population;Rattus;Recovery;Recovery of Function;Rehabilitation therapy;Role;Spinal;Spinal Cord;Spinal cord damage;Spinal cord injury;Spinal cord injury patients;Synapses;System;Techniques;Testing;Training;Translations;Traumatic Brain Injury;Upper Extremity;Ursidae Family;Viral;base;cholinergic;chronic stroke;clinical translation;clinically relevant;clinically significant;disability;experimental study;first-in-human;human study;improved;locus ceruleus structure;microstimulation;motor function recovery;motor recovery;neuroregulation;noradrenergic;novel therapeutic intervention;patient population;pre-clinical;stroke patient;vagus nerve stimulation	PROJECT ABSTRACT_x000D_ Spinal cord injury (SCI) is a major cause of disability, currently affecting 276,000 individuals in the U.S. alone_x000D_ and millions more worldwide. Cervical SCI (cSCI) accounts for 55% of all SCIs and typically results in impaired_x000D_ upper extremity motor function. The majority of cSCI patients have bilateral damage to the spinal cord._x000D_ Identifying and developing rehabilitative therapies that promote recovery of upper extremity function after_x000D_ bilateral cSCI is of great clinical importance._x000D_ We propose to evaluate a novel therapeutic intervention which uses precisely timed stimulation of the vagus_x000D_ nerve paired with rehabilitative training. Pairing vagus nerve stimulation (VNS) with movement engages pro-_x000D_ plasticity neuromodulatory systems and results in highly specific, long-lasting neuroplasticity in rat motor_x000D_ cortex. Based on this enhancement of plasticity, our recent results demonstrate that VNS paired with_x000D_ rehabilitation significantly enhances recovery of forelimb motor function in rat models of ischemic stroke,_x000D_ hemorrhagic stroke, and traumatic brain injury. Moreover, our preliminary results suggest that VNS therapy is_x000D_ effective in a unilateral model of SCI. To test this in a model that more accurately represents the clinical SCI_x000D_ population, we propose to evaluate VNS paired with rehabilitative training in a model of chronic, bilateral cSCI_x000D_ and examine the neuroplasticity in cortical and spinal motor networks that may underlie recovery. In addition,_x000D_ we will define the role of two key neuromodulatory systems, the cholinergic and noradrenergic systems, in_x000D_ recovery after SCI. We hypothesize the VNS paired with rehabilitative training will support functional and_x000D_ anatomical plasticity in descending motor networks to enhance recovery of function after bilateral cSCI._x000D_ The results of the proposed experiments will clarify the relationship between bilateral cervical spinal damage,_x000D_ neuroplasticity, neuromodulatory function, and upper limb motor recovery. Moreover, this proposal will provide_x000D_ a proof-of-concept evaluation of VNS paired with rehabilitative training to improve recovery of forelimb function_x000D_ after a severe bilateral SCI and elucidate the mechanisms that support recovery.	Enhancing Recovery after Chronic Bilateral Cervical Spinal Cord Injury with Targeted Plasticity Therapy	PROJECT NARRATIVE_x000D_ Spinal cord injury (SCI) is a major cause of disability in the US. The proposed study will evaluate the_x000D_ effectiveness of vagus nerve stimulation paired with physical rehabilitation to enhance neuroplasticity and_x000D_ motor recovery in a model of severe bilateral cervical SCI in the rat. An improved understanding of how_x000D_ bilateral cervical spinal cord damage, a common condition observed in SCI patients, affects neuroplasticity and_x000D_ recovery will improve the likelihood of successful implementation of VNS and other therapies.	Brain Disorders; Cerebrovascular; Injury (total) Accidents/Adverse Effects; Injury - Trauma - (Head and Spine); Neurodegenerative; Neurosciences; Physical Rehabilitation; Rehabilitation; Spinal Cord Injury; Stroke	NIH	Non-SBIR/STTR	218750	115938	https://reporter.nih.gov/project-details/9418819	UNIVERSITY OF TEXAS DALLAS	RICHARDSON	UNITED STATES	TX	NONE	NINDS	National Institute of Neurological Disorders and Stroke	SCH ALLIED HEALTH PROFESSIONS	Bioengineering of Neuroscience, Vision and Low Vision Technologies Study Section[BNVT]	SCI Motor/Sensory Function	Upper Limb/Forelimb				Unable to Classify	Exercise/Activity/Rehab			Preclinical
5R01NS103803-02	NA	NS103803	334688	9699005	2019	5	R01	RENNAKER, ROBERT L	[{'profile_id': 2048177, 'first_name': 'MICHAEL', 'middle_name': 'P', 'last_name': 'KILGARD', 'is_contact_pi': False, 'full_name': 'MICHAEL P KILGARD', 'title': 'MARGARET FONDE JONNSON PROFESSOR '}, {'profile_id': 8026915, 'first_name': 'ROBERT', 'middle_name': 'L', 'last_name': 'RENNAKER', 'is_contact_pi': True, 'full_name': 'ROBERT L RENNAKER', 'title': 'ASSOCIATE PROFESSOR'}]	[{'first_name': 'LINDA', 'middle_name': 'LOUISE', 'last_name': 'BAMBRICK', 'full_name': 'LINDA LOUISE BAMBRICK'}]	TX-24	2018-06-01	2023-05-31	PA-16-160	RP	R01NS103803	Affect;Anatomy;Animal Model;Basal Nucleus of Meynert;Bilateral;Brain;Brain hemorrhage;Cervical;Cervical spinal cord injury;Cervical spinal cord structure;Chronic;Clinical;Clinical Research;Clinical Trials;Contusions;Development;Effectiveness;Enrollment;Evaluation;Forelimb;Goals;Impairment;Individual;Ischemic Stroke;Lead;Lesion;Modeling;Motor;Motor Cortex;Movement;Neuromodulator;Neuronal Plasticity;Pathway interactions;Patient-Focused Outcomes;Patients;Pharmacology;Physical Rehabilitation;Population;Rattus;Recovery;Recovery of Function;Rehabilitation therapy;Role;Spinal;Spinal Cord;Spinal cord damage;Spinal cord injury;Spinal cord injury patients;Synapses;System;Techniques;Testing;Training;Translations;Traumatic Brain Injury;Upper Extremity;Ursidae Family;Viral;base;cholinergic;chronic stroke;clinical translation;clinically relevant;clinically significant;disability;experimental study;first-in-human;human study;improved;locus ceruleus structure;microstimulation;motor function recovery;motor recovery;neuroregulation;noradrenergic;novel therapeutic intervention;patient population;pre-clinical;stroke patient;vagus nerve stimulation	PROJECT ABSTRACT_x000D_ Spinal cord injury (SCI) is a major cause of disability, currently affecting 276,000 individuals in the U.S. alone_x000D_ and millions more worldwide. Cervical SCI (cSCI) accounts for 55% of all SCIs and typically results in impaired_x000D_ upper extremity motor function. The majority of cSCI patients have bilateral damage to the spinal cord._x000D_ Identifying and developing rehabilitative therapies that promote recovery of upper extremity function after_x000D_ bilateral cSCI is of great clinical importance._x000D_ We propose to evaluate a novel therapeutic intervention which uses precisely timed stimulation of the vagus_x000D_ nerve paired with rehabilitative training. Pairing vagus nerve stimulation (VNS) with movement engages pro-_x000D_ plasticity neuromodulatory systems and results in highly specific, long-lasting neuroplasticity in rat motor_x000D_ cortex. Based on this enhancement of plasticity, our recent results demonstrate that VNS paired with_x000D_ rehabilitation significantly enhances recovery of forelimb motor function in rat models of ischemic stroke,_x000D_ hemorrhagic stroke, and traumatic brain injury. Moreover, our preliminary results suggest that VNS therapy is_x000D_ effective in a unilateral model of SCI. To test this in a model that more accurately represents the clinical SCI_x000D_ population, we propose to evaluate VNS paired with rehabilitative training in a model of chronic, bilateral cSCI_x000D_ and examine the neuroplasticity in cortical and spinal motor networks that may underlie recovery. In addition,_x000D_ we will define the role of two key neuromodulatory systems, the cholinergic and noradrenergic systems, in_x000D_ recovery after SCI. We hypothesize the VNS paired with rehabilitative training will support functional and_x000D_ anatomical plasticity in descending motor networks to enhance recovery of function after bilateral cSCI._x000D_ The results of the proposed experiments will clarify the relationship between bilateral cervical spinal damage,_x000D_ neuroplasticity, neuromodulatory function, and upper limb motor recovery. Moreover, this proposal will provide_x000D_ a proof-of-concept evaluation of VNS paired with rehabilitative training to improve recovery of forelimb function_x000D_ after a severe bilateral SCI and elucidate the mechanisms that support recovery.	Enhancing Recovery after Chronic Bilateral Cervical Spinal Cord Injury with Targeted Plasticity Therapy	PROJECT NARRATIVE_x000D_ Spinal cord injury (SCI) is a major cause of disability in the US. The proposed study will evaluate the_x000D_ effectiveness of vagus nerve stimulation paired with physical rehabilitation to enhance neuroplasticity and_x000D_ motor recovery in a model of severe bilateral cervical SCI in the rat. An improved understanding of how_x000D_ bilateral cervical spinal cord damage, a common condition observed in SCI patients, affects neuroplasticity and_x000D_ recovery will improve the likelihood of successful implementation of VNS and other therapies.	Brain Disorders; Cerebrovascular; Injury (total) Accidents/Adverse Effects; Injury - Trauma - (Head and Spine); Neurosciences; Physical Rehabilitation; Rehabilitation; Spinal Cord Injury; Stroke	NIH	Non-SBIR/STTR	218750	115938	https://reporter.nih.gov/project-details/9699005	UNIVERSITY OF TEXAS DALLAS	RICHARDSON	UNITED STATES	TX	NEUROSCIENCES	NINDS	National Institute of Neurological Disorders and Stroke	SCH ALLIED HEALTH PROFESSIONS	Bioengineering of Neuroscience, Vision and Low Vision Technologies Study Section[BNVT]	SCI Motor/Sensory Function	Upper Limb/Forelimb				Unable to Classify	Exercise/Activity/Rehab			Preclinical
5R01NS103803-03	NA	NS103803	334688	9934017	2020	5	R01	RENNAKER, ROBERT L	[{'profile_id': 2048177, 'first_name': 'MICHAEL', 'middle_name': 'P', 'last_name': 'KILGARD', 'is_contact_pi': False, 'full_name': 'MICHAEL P KILGARD', 'title': 'MARGARET FONDE JONNSON PROFESSOR '}, {'profile_id': 8026915, 'first_name': 'ROBERT', 'middle_name': 'L', 'last_name': 'RENNAKER', 'is_contact_pi': True, 'full_name': 'ROBERT L RENNAKER', 'title': 'ASSOCIATE PROFESSOR'}]	[{'first_name': 'LINDA', 'middle_name': 'LOUISE', 'last_name': 'BAMBRICK', 'full_name': 'LINDA LOUISE BAMBRICK'}]	TX-24	2018-06-01	2023-05-31	PA-16-160	RP	R01NS103803	Affect;Anatomy;Animal Model;Basal Nucleus of Meynert;Bilateral;Brain;Brain hemorrhage;Cervical;Cervical spinal cord injury;Cervical spinal cord structure;Chronic;Clinical;Clinical Research;Clinical Trials;Contusions;Development;Enrollment;Evaluation;Forelimb;Goals;Impairment;Individual;Ischemic Stroke;Lead;Lesion;Modeling;Motor;Motor Cortex;Movement;Neuromodulator;Neuronal Plasticity;Pathway interactions;Patient-Focused Outcomes;Patients;Pharmacology;Physical Rehabilitation;Population;Rattus;Recovery;Recovery of Function;Rehabilitation therapy;Role;Spinal;Spinal Cord;Spinal cord damage;Spinal cord injury;Spinal cord injury patients;Synapses;System;Techniques;Testing;Training;Translations;Traumatic Brain Injury;Upper Extremity;Ursidae Family;Viral;base;cholinergic;chronic stroke;clinical translation;clinically relevant;clinically significant;comorbidity;disability;effectiveness evaluation;experimental study;first-in-human;human study;improved;locus ceruleus structure;microstimulation;motor function recovery;motor recovery;neuroregulation;noradrenergic;novel therapeutic intervention;patient population;pre-clinical;stroke patient;vagus nerve stimulation	PROJECT ABSTRACT_x000D_ Spinal cord injury (SCI) is a major cause of disability, currently affecting 276,000 individuals in the U.S. alone_x000D_ and millions more worldwide. Cervical SCI (cSCI) accounts for 55% of all SCIs and typically results in impaired_x000D_ upper extremity motor function. The majority of cSCI patients have bilateral damage to the spinal cord._x000D_ Identifying and developing rehabilitative therapies that promote recovery of upper extremity function after_x000D_ bilateral cSCI is of great clinical importance._x000D_ We propose to evaluate a novel therapeutic intervention which uses precisely timed stimulation of the vagus_x000D_ nerve paired with rehabilitative training. Pairing vagus nerve stimulation (VNS) with movement engages pro-_x000D_ plasticity neuromodulatory systems and results in highly specific, long-lasting neuroplasticity in rat motor_x000D_ cortex. Based on this enhancement of plasticity, our recent results demonstrate that VNS paired with_x000D_ rehabilitation significantly enhances recovery of forelimb motor function in rat models of ischemic stroke,_x000D_ hemorrhagic stroke, and traumatic brain injury. Moreover, our preliminary results suggest that VNS therapy is_x000D_ effective in a unilateral model of SCI. To test this in a model that more accurately represents the clinical SCI_x000D_ population, we propose to evaluate VNS paired with rehabilitative training in a model of chronic, bilateral cSCI_x000D_ and examine the neuroplasticity in cortical and spinal motor networks that may underlie recovery. In addition,_x000D_ we will define the role of two key neuromodulatory systems, the cholinergic and noradrenergic systems, in_x000D_ recovery after SCI. We hypothesize the VNS paired with rehabilitative training will support functional and_x000D_ anatomical plasticity in descending motor networks to enhance recovery of function after bilateral cSCI._x000D_ The results of the proposed experiments will clarify the relationship between bilateral cervical spinal damage,_x000D_ neuroplasticity, neuromodulatory function, and upper limb motor recovery. Moreover, this proposal will provide_x000D_ a proof-of-concept evaluation of VNS paired with rehabilitative training to improve recovery of forelimb function_x000D_ after a severe bilateral SCI and elucidate the mechanisms that support recovery.	Enhancing Recovery after Chronic Bilateral Cervical Spinal Cord Injury with Targeted Plasticity Therapy	PROJECT NARRATIVE_x000D_ Spinal cord injury (SCI) is a major cause of disability in the US. The proposed study will evaluate the_x000D_ effectiveness of vagus nerve stimulation paired with physical rehabilitation to enhance neuroplasticity and_x000D_ motor recovery in a model of severe bilateral cervical SCI in the rat. An improved understanding of how_x000D_ bilateral cervical spinal cord damage, a common condition observed in SCI patients, affects neuroplasticity and_x000D_ recovery will improve the likelihood of successful implementation of VNS and other therapies.	Brain Disorders; Cerebrovascular; Injury - Trauma - (Head and Spine); Neurosciences; Physical Injury - Accidents and Adverse Effects; Physical Rehabilitation; Rehabilitation; Spinal Cord Injury; Stroke	NIH	Non-SBIR/STTR	218750	115938	https://reporter.nih.gov/project-details/9934017	UNIVERSITY OF TEXAS DALLAS	RICHARDSON	UNITED STATES	TX	NEUROSCIENCES	NINDS	National Institute of Neurological Disorders and Stroke	SCH ALLIED HEALTH PROFESSIONS	Bioengineering of Neuroscience, Vision and Low Vision Technologies Study Section[BNVT]	SCI Motor/Sensory Function	Upper Limb/Forelimb				Unable to Classify	Exercise/Activity/Rehab			Preclinical
5R01NS103803-04	NA	NS103803	334688	10173914	2021	5	R01	RENNAKER, ROBERT L	[{'profile_id': 2048177, 'first_name': 'MICHAEL', 'middle_name': 'P', 'last_name': 'KILGARD', 'is_contact_pi': False, 'full_name': 'MICHAEL P KILGARD', 'title': 'MARGARET FONDE JONNSON PROFESSOR '}, {'profile_id': 8026915, 'first_name': 'ROBERT', 'middle_name': 'L', 'last_name': 'RENNAKER', 'is_contact_pi': True, 'full_name': 'ROBERT L RENNAKER', 'title': 'ASSOCIATE PROFESSOR'}]	[{'first_name': 'LINDA', 'middle_name': 'LOUISE', 'last_name': 'BAMBRICK', 'full_name': 'LINDA LOUISE BAMBRICK'}]	TX-24	2018-06-01	2023-05-31	PA-16-160	RP	R01NS103803	Affect;Anatomy;Animal Model;Basal Nucleus of Meynert;Bilateral;Brain;Brain hemorrhage;Cervical;Cervical spinal cord injury;Cervical spinal cord structure;Chronic;Clinical;Clinical Research;Clinical Trials;Contusions;Development;Enrollment;Evaluation;Forelimb;Goals;Impairment;Individual;Ischemic Stroke;Lead;Lesion;Modeling;Motor;Motor Cortex;Movement;Neuromodulator;Neuronal Plasticity;Pathway interactions;Patient-Focused Outcomes;Patients;Pharmacology;Physical Rehabilitation;Population;Rattus;Recovery;Recovery of Function;Rehabilitation therapy;Role;Spinal;Spinal Cord;Spinal cord damage;Spinal cord injury;Spinal cord injury patients;Synapses;System;Techniques;Testing;Training;Translations;Traumatic Brain Injury;Upper Extremity;Ursidae Family;Viral;base;cholinergic;chronic stroke;clinical translation;clinically relevant;clinically significant;comorbidity;disability;effectiveness evaluation;experimental study;first-in-human;human study;improved;locus ceruleus structure;microstimulation;motor function recovery;motor recovery;neuroregulation;noradrenergic;novel therapeutic intervention;patient population;pre-clinical;stroke patient;vagus nerve stimulation	PROJECT ABSTRACT_x000D_ Spinal cord injury (SCI) is a major cause of disability, currently affecting 276,000 individuals in the U.S. alone_x000D_ and millions more worldwide. Cervical SCI (cSCI) accounts for 55% of all SCIs and typically results in impaired_x000D_ upper extremity motor function. The majority of cSCI patients have bilateral damage to the spinal cord._x000D_ Identifying and developing rehabilitative therapies that promote recovery of upper extremity function after_x000D_ bilateral cSCI is of great clinical importance._x000D_ We propose to evaluate a novel therapeutic intervention which uses precisely timed stimulation of the vagus_x000D_ nerve paired with rehabilitative training. Pairing vagus nerve stimulation (VNS) with movement engages pro-_x000D_ plasticity neuromodulatory systems and results in highly specific, long-lasting neuroplasticity in rat motor_x000D_ cortex. Based on this enhancement of plasticity, our recent results demonstrate that VNS paired with_x000D_ rehabilitation significantly enhances recovery of forelimb motor function in rat models of ischemic stroke,_x000D_ hemorrhagic stroke, and traumatic brain injury. Moreover, our preliminary results suggest that VNS therapy is_x000D_ effective in a unilateral model of SCI. To test this in a model that more accurately represents the clinical SCI_x000D_ population, we propose to evaluate VNS paired with rehabilitative training in a model of chronic, bilateral cSCI_x000D_ and examine the neuroplasticity in cortical and spinal motor networks that may underlie recovery. In addition,_x000D_ we will define the role of two key neuromodulatory systems, the cholinergic and noradrenergic systems, in_x000D_ recovery after SCI. We hypothesize the VNS paired with rehabilitative training will support functional and_x000D_ anatomical plasticity in descending motor networks to enhance recovery of function after bilateral cSCI._x000D_ The results of the proposed experiments will clarify the relationship between bilateral cervical spinal damage,_x000D_ neuroplasticity, neuromodulatory function, and upper limb motor recovery. Moreover, this proposal will provide_x000D_ a proof-of-concept evaluation of VNS paired with rehabilitative training to improve recovery of forelimb function_x000D_ after a severe bilateral SCI and elucidate the mechanisms that support recovery.	Enhancing Recovery after Chronic Bilateral Cervical Spinal Cord Injury with Targeted Plasticity Therapy	PROJECT NARRATIVE_x000D_ Spinal cord injury (SCI) is a major cause of disability in the US. The proposed study will evaluate the_x000D_ effectiveness of vagus nerve stimulation paired with physical rehabilitation to enhance neuroplasticity and_x000D_ motor recovery in a model of severe bilateral cervical SCI in the rat. An improved understanding of how_x000D_ bilateral cervical spinal cord damage, a common condition observed in SCI patients, affects neuroplasticity and_x000D_ recovery will improve the likelihood of successful implementation of VNS and other therapies.	Brain Disorders; Cerebrovascular; Neurosciences; Physical Injury - Accidents and Adverse Effects; Physical Rehabilitation; Rehabilitation; Spinal Cord Injury; Stroke; Traumatic Head and Spine Injury	NIH	Non-SBIR/STTR	218750	115938	https://reporter.nih.gov/project-details/10173914	UNIVERSITY OF TEXAS DALLAS	RICHARDSON	UNITED STATES	TX	NEUROSCIENCES	NINDS	National Institute of Neurological Disorders and Stroke	SCH ALLIED HEALTH PROFESSIONS	Bioengineering of Neuroscience, Vision and Low Vision Technologies Study Section[BNVT]	SCI Motor/Sensory Function	Upper Limb/Forelimb				Unable to Classify	Exercise/Activity/Rehab			Preclinical
5R01NS103803-05	NA	NS103803	334688	10413146	2022	5	R01	RENNAKER, ROBERT L	[{'profile_id': 2048177, 'first_name': 'MICHAEL', 'middle_name': 'P', 'last_name': 'KILGARD', 'is_contact_pi': False, 'full_name': 'MICHAEL P KILGARD', 'title': 'MARGARET FONDE JONNSON PROFESSOR '}, {'profile_id': 8026915, 'first_name': 'ROBERT', 'middle_name': 'L', 'last_name': 'RENNAKER', 'is_contact_pi': True, 'full_name': 'ROBERT L RENNAKER', 'title': 'ASSOCIATE PROFESSOR'}]	[{'first_name': 'LINDA', 'middle_name': 'LOUISE', 'last_name': 'BAMBRICK', 'full_name': 'LINDA LOUISE BAMBRICK'}]	TX-24	2018-06-01	2024-05-31	PA-16-160	RP	R01NS103803	Affect;Anatomy;Animal Model;Basal Nucleus of Meynert;Bilateral;Brain;Brain hemorrhage;Cervical;Cervical spinal cord injury;Cervical spinal cord structure;Chronic;Clinical;Clinical Research;Clinical Trials;Contusions;Development;Enrollment;Evaluation;Forelimb;Goals;Impairment;Individual;Ischemic Stroke;Lead;Lesion;Modeling;Motor;Motor Cortex;Movement;Neuromodulator;Neuronal Plasticity;Pathway interactions;Patient-Focused Outcomes;Patients;Pharmacology;Physical Rehabilitation;Population;Rattus;Recovery;Recovery Support;Recovery of Function;Rehabilitation therapy;Role;Spinal;Spinal Cord;Spinal cord damage;Spinal cord injury;Spinal cord injury patients;Synapses;System;Techniques;Testing;Training;Translations;Traumatic Brain Injury;Upper Extremity;Ursidae Family;Viral;base;cholinergic;chronic stroke;clinical translation;clinically relevant;clinically significant;comorbidity;disability;effectiveness evaluation;experimental study;first-in-human;human study;improved;locus ceruleus structure;microstimulation;motor function recovery;motor recovery;neuroregulation;noradrenergic;novel therapeutic intervention;patient population;pre-clinical;stroke patient;vagus nerve stimulation	PROJECT ABSTRACT_x000D_ Spinal cord injury (SCI) is a major cause of disability, currently affecting 276,000 individuals in the U.S. alone_x000D_ and millions more worldwide. Cervical SCI (cSCI) accounts for 55% of all SCIs and typically results in impaired_x000D_ upper extremity motor function. The majority of cSCI patients have bilateral damage to the spinal cord._x000D_ Identifying and developing rehabilitative therapies that promote recovery of upper extremity function after_x000D_ bilateral cSCI is of great clinical importance._x000D_ We propose to evaluate a novel therapeutic intervention which uses precisely timed stimulation of the vagus_x000D_ nerve paired with rehabilitative training. Pairing vagus nerve stimulation (VNS) with movement engages pro-_x000D_ plasticity neuromodulatory systems and results in highly specific, long-lasting neuroplasticity in rat motor_x000D_ cortex. Based on this enhancement of plasticity, our recent results demonstrate that VNS paired with_x000D_ rehabilitation significantly enhances recovery of forelimb motor function in rat models of ischemic stroke,_x000D_ hemorrhagic stroke, and traumatic brain injury. Moreover, our preliminary results suggest that VNS therapy is_x000D_ effective in a unilateral model of SCI. To test this in a model that more accurately represents the clinical SCI_x000D_ population, we propose to evaluate VNS paired with rehabilitative training in a model of chronic, bilateral cSCI_x000D_ and examine the neuroplasticity in cortical and spinal motor networks that may underlie recovery. In addition,_x000D_ we will define the role of two key neuromodulatory systems, the cholinergic and noradrenergic systems, in_x000D_ recovery after SCI. We hypothesize the VNS paired with rehabilitative training will support functional and_x000D_ anatomical plasticity in descending motor networks to enhance recovery of function after bilateral cSCI._x000D_ The results of the proposed experiments will clarify the relationship between bilateral cervical spinal damage,_x000D_ neuroplasticity, neuromodulatory function, and upper limb motor recovery. Moreover, this proposal will provide_x000D_ a proof-of-concept evaluation of VNS paired with rehabilitative training to improve recovery of forelimb function_x000D_ after a severe bilateral SCI and elucidate the mechanisms that support recovery.	Enhancing Recovery after Chronic Bilateral Cervical Spinal Cord Injury with Targeted Plasticity Therapy	PROJECT NARRATIVE_x000D_ Spinal cord injury (SCI) is a major cause of disability in the US. The proposed study will evaluate the_x000D_ effectiveness of vagus nerve stimulation paired with physical rehabilitation to enhance neuroplasticity and_x000D_ motor recovery in a model of severe bilateral cervical SCI in the rat. An improved understanding of how_x000D_ bilateral cervical spinal cord damage, a common condition observed in SCI patients, affects neuroplasticity and_x000D_ recovery will improve the likelihood of successful implementation of VNS and other therapies.	Brain Disorders; Cerebrovascular; Neurosciences; Physical Injury - Accidents and Adverse Effects; Physical Rehabilitation; Rehabilitation; Spinal Cord Injury; Stroke; Traumatic Head and Spine Injury	NIH	Non-SBIR/STTR	218750	115938	https://reporter.nih.gov/project-details/10413146	UNIVERSITY OF TEXAS DALLAS	RICHARDSON	UNITED STATES	TX	NEUROSCIENCES	NINDS	National Institute of Neurological Disorders and Stroke	SCH ALLIED HEALTH PROFESSIONS	Bioengineering of Neuroscience, Vision and Low Vision Technologies Study Section[BNVT]	SCI Motor/Sensory Function	Upper Limb/Forelimb				Unable to Classify	Exercise/Activity/Rehab			Preclinical
1UH2NS103863-01	NA	NS103863	1544096	9428116	2018	1	UH2	PECKHAM, PAUL HUNTER	[{'profile_id': 2411876, 'first_name': 'Paul', 'middle_name': 'Hunter', 'last_name': 'Peckham', 'is_contact_pi': True, 'full_name': 'Paul Hunter Peckham', 'title': 'DONNELL PROFESSOR'}]	[{'first_name': 'BROOKS', 'middle_name': 'ANDREW', 'last_name': 'GROSS', 'full_name': 'BROOKS ANDREW GROSS'}]	OH-11	2018-03-01	2019-08-31	PAR-14-298	RP	UH2NS103863	Case Report Form;Cervical;Cervical spinal cord injury;Charge;Clinical;Clinical Protocols;Clinical Research;Clinical Trials;Consent Forms;Coupled;Data;Data Collection;Data Set;Development;Devices;Documentation;Effectiveness;Electromagnetics;Enrollment;Evaluation;Feasibility Studies;Future;Generations;Goals;Hand;Hand functions;Implant;Individual;Injury;Institution;Magnetic Resonance Imaging;Manuals;Marketing;Medical;Methods;Modification;Multicenter Studies;Operative Surgical Procedures;Outcome;Outcome Assessment;Outcome Measure;Patients;Phase;Population;Preparation;Procedures;Protocols documentation;Rare Diseases;Readiness;Research Design;Site;Software Validation;Spinal cord injury;Standardization;Study Subject;Surgeon;Synapses;System;Technology;Technology Transfer;Testing;Training;Training Programs;Translations;Update;Validation;Work;arm function;base;biomaterial compatibility;clinical application;clinical research site;commercialization;design;experience;good laboratory practice;grasp;hand rehabilitation;implantation;manufacturing process;neuroprosthesis;operation;product development;recruit;restoration;screening;training opportunity;verification and validation	The proposed work is focused on restoration of hand and reaching functions for people_x000D_ with cervical level spinal cord injury. For individuals who have sustained this injury, restoration_x000D_ of hand function is their top priority, and existing alternatives are limited. Neuroprostheses are_x000D_ the most promising method for significant gain in hand and arm function._x000D_ In this CREATE project, we propose to prepare for a future pivotal clinical trial by_x000D_ transfer of a third-generation neuroprosthetic, the Networked Neuroprosthesis, to two clinical_x000D_ trial sites. The effort will enable the development and evaluation of a clinical training program,_x000D_ establish the effectiveness of device transferability, and bring valuable clinical and patient_x000D_ experience into the product development cycle. The work represents an interim step between_x000D_ our Early Feasibility IDE experience which is currently underway, and a future Pivotal Clinical_x000D_ Trial._x000D_ In the first phase of the proposed work, we will harden the implantable system for_x000D_ manufacture, and complete the verification and validation that will be necessary to perform a_x000D_ pivotal clinical trial. In the second phase, we will extend our Early Feasibility study by selecting_x000D_ and training two beta sites to test the feasibility of our training materials and procedures, our_x000D_ technology and medical/surgical procedures of implementation, and our outcome evaluations, in_x000D_ order to establish our system's readiness for further translation to a Pivotal Clinical Trial._x000D_ Following this work, our intent would be to undertake further expansion of the study to a Pivotal_x000D_ Clinical Trial in order to collect the definitive dataset necessary for full regulatory approval and_x000D_ market release that would enable successful commercialization and broader access for people_x000D_ with spinal cord injuries. This effort is coupled with an overall strategy for sustainable_x000D_ dissemination of this technology to the SCI population. Thus, the impact from this study is not_x000D_ only to demonstrate the benefits of a single clinical application, but the impact also extends to_x000D_ the entire field of SCI and similar orphan diseases through the establishment of a sustainable_x000D_ entity that can assure the availability of implanted neuroprostheses to the individuals who can_x000D_ benefit from them.	Restoration of Grasp and Reach in Cervical Spinal Cord Injury	The goal of the proposed work is to restore grasp and reach for people with cervical_x000D_ level spinal cord injury by implementing a fully implantable neuroprosthesis. Through this work,_x000D_ the technology will be hardened for manufacture, training materials prepared for transfer to_x000D_ other centers, and patients will be enrolled at two beta clinical trial sites to set the stage for_x000D_ future pivotal trials. At the conclusion of the project, preparations will be complete for further_x000D_ expansion to a Pivotal Clinical Trial, in order to collect the definitive dataset necessary for full_x000D_ regulatory approval and market release.	Assistive Technology; Bioengineering; Clinical Research; Clinical Trials and Supportive Activities; Injury (total) Accidents/Adverse Effects; Injury - Trauma - (Head and Spine); Neurodegenerative; Neurosciences; Regenerative Medicine; Rehabilitation; Spinal Cord Injury	NIH	Non-SBIR/STTR	974193	569903	https://reporter.nih.gov/project-details/9428116	CASE WESTERN RESERVE UNIVERSITY	CLEVELAND	UNITED STATES	OH	BIOMEDICAL ENGINEERING	NINDS	National Institute of Neurological Disorders and Stroke	BIOMED ENGR/COL ENGR/ENGR STA	Special Emphasis Panel[ZNS1 SRB-T (26)]	SCI Motor/Sensory Function	Upper Limb/Forelimb				Invasive Device				Clinical (Phase 0 or EFS)
5UH3NS103863-03	NA	NS103863	1967804	10023204	2022	5	UH3	PECKHAM, PAUL HUNTER	[{'profile_id': 2411876, 'first_name': 'Paul', 'middle_name': 'Hunter', 'last_name': 'Peckham', 'is_contact_pi': True, 'full_name': 'Paul Hunter Peckham', 'title': 'DONNELL PROFESSOR'}]	[{'first_name': 'BROOKS', 'middle_name': 'ANDREW', 'last_name': 'GROSS', 'full_name': 'BROOKS ANDREW GROSS'}]	OH-11	2018-03-01	2025-01-31	PAR-14-298	RP	UH3NS103863	Case Report Form;Cervical;Cervical spinal cord injury;Charge;Clinical;Clinical Protocols;Clinical Research;Clinical Trials;Consent Forms;Coupled;Data;Data Collection;Data Set;Development;Devices;Documentation;Effectiveness;Electromagnetics;Enrollment;Evaluation;Feasibility Studies;Future;Generations;Goals;Hand;Hand functions;Implant;Individual;Injury;Institution;Magnetic Resonance Imaging;Manuals;Marketing;Medical;Methods;Modification;Multicenter Studies;Operative Surgical Procedures;Outcome;Outcome Assessment;Outcome Measure;Patients;Persons;Phase;Population;Preparation;Procedures;Protocols documentation;Rare Diseases;Readiness;Research Design;Site;Software Validation;Spinal cord injury;Standardization;Study Subject;Surgeon;Synapses;System;Technology;Technology Transfer;Testing;Training;Training Programs;Translations;Update;Validation;Work;arm function;base;biomaterial compatibility;clinical application;clinical research site;commercialization;design;effectiveness testing;experience;feasibility testing;good laboratory practice;grasp;hand rehabilitation;implantation;manufacturing process;neuroprosthesis;operation;product development;recruit;restoration;screening;training opportunity;verification and validation	The proposed work is focused on restoration of hand and reaching functions for people_x000D_ with cervical level spinal cord injury. For individuals who have sustained this injury, restoration_x000D_ of hand function is their top priority, and existing alternatives are limited. Neuroprostheses are_x000D_ the most promising method for significant gain in hand and arm function._x000D_ In this CREATE project, we propose to prepare for a future pivotal clinical trial by_x000D_ transfer of a third-generation neuroprosthetic, the Networked Neuroprosthesis, to two clinical_x000D_ trial sites. The effort will enable the development and evaluation of a clinical training program,_x000D_ establish the effectiveness of device transferability, and bring valuable clinical and patient_x000D_ experience into the product development cycle. The work represents an interim step between_x000D_ our Early Feasibility IDE experience which is currently underway, and a future Pivotal Clinical_x000D_ Trial._x000D_ In the first phase of the proposed work, we will harden the implantable system for_x000D_ manufacture, and complete the verification and validation that will be necessary to perform a_x000D_ pivotal clinical trial. In the second phase, we will extend our Early Feasibility study by selecting_x000D_ and training two beta sites to test the feasibility of our training materials and procedures, our_x000D_ technology and medical/surgical procedures of implementation, and our outcome evaluations, in_x000D_ order to establish our system‚Äôs readiness for further translation to a Pivotal Clinical Trial._x000D_ Following this work, our intent would be to undertake further expansion of the study to a Pivotal_x000D_ Clinical Trial in order to collect the definitive dataset necessary for full regulatory approval and_x000D_ market release that would enable successful commercialization and broader access for people_x000D_ with spinal cord injuries. This effort is coupled with an overall strategy for sustainable_x000D_ dissemination of this technology to the SCI population. Thus, the impact from this study is not_x000D_ only to demonstrate the benefits of a single clinical application, but the impact also extends to_x000D_ the entire field of SCI and similar orphan diseases through the establishment of a sustainable_x000D_ entity that can assure the availability of implanted neuroprostheses to the individuals who can_x000D_ benefit from them.	Restoration of Grasp and Reach in Cervical Spinal Cord Injury	NA	Assistive Technology; Bioengineering; Clinical Research; Clinical Trials and Supportive Activities; Minority Health; Neurosciences; Patient Safety; Physical Injury - Accidents and Adverse Effects; Regenerative Medicine; Rehabilitation; Spinal Cord Injury; Traumatic Head and Spine Injury	NIH	Non-SBIR/STTR	1391579	576225	https://reporter.nih.gov/project-details/10023204	CASE WESTERN RESERVE UNIVERSITY	CLEVELAND	UNITED STATES	OH	PHYSICAL MEDICINE & REHAB	NINDS	National Institute of Neurological Disorders and Stroke	SCHOOLS OF MEDICINE	ZNS1-SRB-T(26)	SCI Motor/Sensory Function	Upper Limb/Forelimb				Invasive Device				Clinical (Phase 0 or EFS)
5UH3NS103863-04	NA	NS103863	2029993	10579168	2023	5	UH3	KILGORE, KEVIN L.	[{'profile_id': 15299869, 'first_name': 'Anne', 'middle_name': '', 'last_name': 'Bryden', 'is_contact_pi': False, 'full_name': 'Anne Bryden', 'title': 'DIRECTOR OF CLINICAL TRIALS AND RESEARCH'}, {'profile_id': 6416844, 'first_name': 'KEVIN', 'middle_name': 'L.', 'last_name': 'KILGORE', 'is_contact_pi': True, 'full_name': 'KEVIN L. KILGORE', 'title': ''}, {'profile_id': 14909105, 'first_name': 'Megan', 'middle_name': '', 'last_name': 'Moynahan', 'is_contact_pi': False, 'full_name': 'Megan Moynahan', 'title': ''}]	[{'first_name': 'BROOKS', 'middle_name': 'ANDREW', 'last_name': 'GROSS', 'full_name': 'BROOKS ANDREW GROSS'}]	OH-11	2018-03-01	2025-08-31	PAR-14-298	RP	UH3NS103863	Case Report Form;Cervical;Cervical spinal cord injury;Charge;Clinical;Clinical Protocols;Clinical Research;Clinical Trials;Consent Forms;Coupled;Data;Data Collection;Data Set;Development;Devices;Documentation;Effectiveness;Electromagnetics;Enrollment;Evaluation;Feasibility Studies;Future;Generations;Goals;Hand;Hand functions;Implant;Individual;Injury;Institution;Magnetic Resonance Imaging;Manuals;Marketing;Medical;Methods;Modification;Multicenter Studies;Operative Surgical Procedures;Outcome;Outcome Assessment;Outcome Measure;Patients;Persons;Phase;Population;Preparation;Procedures;Protocols documentation;Qualifying;Rare Diseases;Readiness;Research Design;Site;Software Validation;Spinal cord injury;Standardization;Study Subject;Surgeon;Synapses;System;Technology;Technology Transfer;Testing;Training;Training Programs;Translations;Update;Validation;Work;arm function;biomaterial compatibility;clinical application;clinical research site;clinical training;commercialization;design;effectiveness testing;experience;feasibility testing;good laboratory practice;grasp;hand rehabilitation;implantation;manufacture;manufacturing process;manufacturing systems;neuroprosthesis;operation;product development;recruit;restoration;screening;training opportunity;verification and validation	The proposed work is focused on restoration of hand and reaching functions for people_x000D_ with cervical level spinal cord injury. For individuals who have sustained this injury, restoration_x000D_ of hand function is their top priority, and existing alternatives are limited. Neuroprostheses are_x000D_ the most promising method for significant gain in hand and arm function._x000D_ In this CREATE project, we propose to prepare for a future pivotal clinical trial by_x000D_ transfer of a third-generation neuroprosthetic, the Networked Neuroprosthesis, to two clinical_x000D_ trial sites. The effort will enable the development and evaluation of a clinical training program,_x000D_ establish the effectiveness of device transferability, and bring valuable clinical and patient_x000D_ experience into the product development cycle. The work represents an interim step between_x000D_ our Early Feasibility IDE experience which is currently underway, and a future Pivotal Clinical_x000D_ Trial._x000D_ In the first phase of the proposed work, we will harden the implantable system for_x000D_ manufacture, and complete the verification and validation that will be necessary to perform a_x000D_ pivotal clinical trial. In the second phase, we will extend our Early Feasibility study by selecting_x000D_ and training two beta sites to test the feasibility of our training materials and procedures, our_x000D_ technology and medical/surgical procedures of implementation, and our outcome evaluations, in_x000D_ order to establish our system‚Äôs readiness for further translation to a Pivotal Clinical Trial._x000D_ Following this work, our intent would be to undertake further expansion of the study to a Pivotal_x000D_ Clinical Trial in order to collect the definitive dataset necessary for full regulatory approval and_x000D_ market release that would enable successful commercialization and broader access for people_x000D_ with spinal cord injuries. This effort is coupled with an overall strategy for sustainable_x000D_ dissemination of this technology to the SCI population. Thus, the impact from this study is not_x000D_ only to demonstrate the benefits of a single clinical application, but the impact also extends to_x000D_ the entire field of SCI and similar orphan diseases through the establishment of a sustainable_x000D_ entity that can assure the availability of implanted neuroprostheses to the individuals who can_x000D_ benefit from them.	Restoration of Grasp and Reach in Cervical Spinal Cord Injury	NA	Assistive Technology; Bioengineering; Clinical Research; Clinical Trials and Supportive Activities; Neurosciences; Patient Safety; Physical Injury - Accidents and Adverse Effects; Regenerative Medicine; Rehabilitation; Spinal Cord Injury; Traumatic Head and Spine Injury	NIH	Non-SBIR/STTR	1398193	631800	https://reporter.nih.gov/project-details/10579168	CASE WESTERN RESERVE UNIVERSITY	CLEVELAND	UNITED STATES	OH	PHYSICAL MEDICINE & REHAB	NINDS	National Institute of Neurological Disorders and Stroke	SCHOOLS OF MEDICINE	ZNS1-SRB-T(26)	SCI Motor/Sensory Function	Upper Limb/Forelimb				Invasive Device				Clinical (Phase 0 or EFS)
4UH3NS103863-02	NA	NS103863	2175400	9938862	2019	4N	UH3	PECKHAM, PAUL HUNTER	[{'profile_id': 2411876, 'first_name': 'Paul', 'middle_name': 'Hunter', 'last_name': 'Peckham', 'is_contact_pi': True, 'full_name': 'Paul Hunter Peckham', 'title': 'DONNELL PROFESSOR'}]	[{'first_name': 'BROOKS', 'middle_name': 'ANDREW', 'last_name': 'GROSS', 'full_name': 'BROOKS ANDREW GROSS'}]	OH-11	2018-03-01	2025-01-31	PAR-14-298	RP	UH3NS103863	Case Report Form;Cervical;Cervical spinal cord injury;Charge;Clinical;Clinical Protocols;Clinical Research;Clinical Trials;Consent Forms;Coupled;Data;Data Collection;Data Set;Development;Devices;Documentation;Effectiveness;Electromagnetics;Enrollment;Evaluation;Feasibility Studies;Future;Generations;Goals;Hand;Hand functions;Implant;Individual;Injury;Institution;Magnetic Resonance Imaging;Manuals;Marketing;Medical;Methods;Modification;Multicenter Studies;Operative Surgical Procedures;Outcome;Outcome Assessment;Outcome Measure;Patients;Phase;Population;Preparation;Procedures;Protocols documentation;Rare Diseases;Readiness;Research Design;Site;Software Validation;Spinal cord injury;Standardization;Study Subject;Surgeon;Synapses;System;Technology;Technology Transfer;Testing;Training;Training Programs;Translations;Update;Validation;Work;arm function;base;biomaterial compatibility;clinical application;clinical research site;commercialization;design;experience;good laboratory practice;grasp;hand rehabilitation;implantation;manufacturing process;neuroprosthesis;operation;product development;recruit;restoration;screening;training opportunity;verification and validation	The proposed work is focused on restoration of hand and reaching functions for people_x000D_ with cervical level spinal cord injury. For individuals who have sustained this injury, restoration_x000D_ of hand function is their top priority, and existing alternatives are limited. Neuroprostheses are_x000D_ the most promising method for significant gain in hand and arm function._x000D_ In this CREATE project, we propose to prepare for a future pivotal clinical trial by_x000D_ transfer of a third-generation neuroprosthetic, the Networked Neuroprosthesis, to two clinical_x000D_ trial sites. The effort will enable the development and evaluation of a clinical training program,_x000D_ establish the effectiveness of device transferability, and bring valuable clinical and patient_x000D_ experience into the product development cycle. The work represents an interim step between_x000D_ our Early Feasibility IDE experience which is currently underway, and a future Pivotal Clinical_x000D_ Trial._x000D_ In the first phase of the proposed work, we will harden the implantable system for_x000D_ manufacture, and complete the verification and validation that will be necessary to perform a_x000D_ pivotal clinical trial. In the second phase, we will extend our Early Feasibility study by selecting_x000D_ and training two beta sites to test the feasibility of our training materials and procedures, our_x000D_ technology and medical/surgical procedures of implementation, and our outcome evaluations, in_x000D_ order to establish our system‚Äôs readiness for further translation to a Pivotal Clinical Trial._x000D_ Following this work, our intent would be to undertake further expansion of the study to a Pivotal_x000D_ Clinical Trial in order to collect the definitive dataset necessary for full regulatory approval and_x000D_ market release that would enable successful commercialization and broader access for people_x000D_ with spinal cord injuries. This effort is coupled with an overall strategy for sustainable_x000D_ dissemination of this technology to the SCI population. Thus, the impact from this study is not_x000D_ only to demonstrate the benefits of a single clinical application, but the impact also extends to_x000D_ the entire field of SCI and similar orphan diseases through the establishment of a sustainable_x000D_ entity that can assure the availability of implanted neuroprostheses to the individuals who can_x000D_ benefit from them.	Restoration of Grasp and Reach in Cervical Spinal Cord Injury	The goal of the proposed work is to restore grasp and reach for people with cervical_x000D_ level spinal cord injury by implementing a fully implantable neuroprosthesis. Through this work,_x000D_ the technology will be hardened for manufacture, training materials prepared for transfer to_x000D_ other centers, and patients will be enrolled at two beta clinical trial sites to set the stage for_x000D_ future pivotal trials. At the conclusion of the project, preparations will be complete for further_x000D_ expansion to a Pivotal Clinical Trial, in order to collect the definitive dataset necessary for full_x000D_ regulatory approval and market release.	Assistive Technology; Bioengineering; Clinical Research; Clinical Trials and Supportive Activities; Injury (total) Accidents/Adverse Effects; Injury - Trauma - (Head and Spine); Networking and Information Technology R&D (NITRD); Neurosciences; Regenerative Medicine; Rehabilitation; Spinal Cord Injury	NIH	Non-SBIR/STTR	1450000	725400	https://reporter.nih.gov/project-details/9938862	CASE WESTERN RESERVE UNIVERSITY	CLEVELAND	UNITED STATES	OH	BIOMEDICAL ENGINEERING	NINDS	National Institute of Neurological Disorders and Stroke	BIOMED ENGR/COL ENGR/ENGR STA	ZNS1-SRB-T(26)	SCI Motor/Sensory Function	Upper Limb/Forelimb				Invasive Device				Clinical (Phase 0 or EFS)
1R01NS104194-01A1	NA	NS104194	640371	9595918	2018	1	R01	GISZTER, SIMON F	[{'profile_id': 12646779, 'first_name': 'Kimberly', 'middle_name': 'J', 'last_name': 'Dougherty', 'is_contact_pi': False, 'full_name': 'Kimberly J Dougherty', 'title': 'ASSOCIATE PROFESSOR'}, {'profile_id': 1955002, 'first_name': 'SIMON', 'middle_name': 'F', 'last_name': 'GISZTER', 'is_contact_pi': True, 'full_name': 'SIMON F GISZTER', 'title': ''}]	[{'first_name': 'LYN', 'middle_name': 'B', 'last_name': 'JAKEMAN', 'full_name': 'LYN B JAKEMAN'}]	PA-03	2018-07-01	2023-06-30	PA-16-160	RP	R01NS104194	Address;Adverse effects;Afferent Pathways;Aftercare;Animals;Biological;Bionics;Brain-Derived Neurotrophic Factor;Caliber;Chronic;Collaborations;Combined Modality Therapy;Data;Development;Electrophysiology (science);Future;Genetic;Genetic Techniques;Goals;H-Reflex;Hyperreflexia;Hyporeflexia;In Vitro;Interneurons;Knowledge;Laboratories;Light;Locomotion;Locomotor Recovery;Mediating;Methods;Modeling;Molecular;Molecular Genetics;Motor;Mus;Neurotrophic Tyrosine Kinase Receptor Type 2;Pathology;Pattern;Pharmacology;Physiological;Population;Preparation;Prevention;Process;Rattus;Recovery;Recovery of Function;Reflex action;Rehabilitation therapy;Research Personnel;Robot;Rodent;Sensory;Shapes;Signal Transduction;Spatial Distribution;Specificity;Spinal;Spinal Cord;Spinal cord injury;System;Tactile;Testing;Therapeutic;Time;Training;Transgenic Mice;Variant;Ventral Roots;Viral;Walking;Work;experimental study;functional improvement;improved;improved outcome;in vivo;loss of function;motor recovery;mouse model;neural stimulation;novel;novel therapeutic intervention;optogenetics;overexpression;presynaptic;prevent;rehabilitation paradigm;relating to nervous system;sensory gating;skills;spinal nerve posterior root;spinal reflex;synergism;therapeutic target;treadmill	Abstract_x000D_ Our project represents a new collaboration of two laboratories with differing but complementary skills, with the_x000D_ goal of understanding plasticity of specific spinal circuits and the effects of epidural stimulation on these. The_x000D_ project is built on new observations and paradigms developed by both our laboratories. Although we_x000D_ understand increasingly more about both (a) spinal circuits at the level of molecular genetics identified_x000D_ developmental interneuron classes and (b) spinal plasticity in the context of spinal cord injury (SCI), these two_x000D_ types of information are only rarely integrated experimentally to fully leverage the power of their combination._x000D_ We will use a novel paradigm which explores the combination of biological/viral, bionic and rehabilitation_x000D_ therapies in complete SCI in both the rat and the mouse in order to obtain the power of both approaches in_x000D_ analyzing spinal plasticity and pathology after SCI. In the rat model in this paradigm we already have new data_x000D_ showing that the combination of rehabilitation and virally derived BDNF treatment after complete SCI leads to_x000D_ significant gains in function as a result of this combination treatment. However, in 40% of the treated rats, after_x000D_ the initial high gains achieved, it was observed that a hyperreflexia developed, causing a large collapse in_x000D_ function. In contrast, it was observed that in rats which also receive epidural stimulation (ES) of lumbosacral_x000D_ spinal cord during treatment (in addition to the viral driven BDNF and rehabilitative treatments) no rats showed_x000D_ any such hyperreflexia. This project seeks to use this paradigm to understand plasticity of spinal circuits that_x000D_ support function, create hyperreflexia and collapse, and that prevent such collapse with ES. We do not yet_x000D_ know if there exist specific time windows for the ES efficacy in preventing collapse. The ES in some way steers_x000D_ the course of plasticity away from pathology in the model when applied in a timely way. Our overall Aims are to_x000D_ characterize the best timing of ES and to understand in detail many of the changes that result. We seek to_x000D_ determine if specific genetically identified circuits show plasticity, and are targets of ES, and how these circuits_x000D_ contribute and alter in order to support walking functions. We also seek to understand what goes awry to cause_x000D_ collapse of function in some animals without ES treatment. Our planned work is important and impactful_x000D_ because it will shed new light on circuit changes and function after SCI. It will test how identified interneuron_x000D_ populations and functional circuits in the spinal cord are altered. It will deepen and broaden our understanding_x000D_ of the actions of epidural stimulation in promoting and shaping spinal plasticity supporting walking, and identify_x000D_ the therapeutic targets, windows of action, and interactions of epidural stimulation with other therapies. ES is_x000D_ becoming a promising and broadly applicable therapy for SCI conditions, but our understanding of fundamental_x000D_ mechanisms of action and interaction with other therapies remains limited. This project begins to address this_x000D_ gap using precise physiological and genetic methods.	Crucial spinal circuit changes that mediate locomotion benefits of combined biological/bionic/rehabilitation therapies after spinal cord injury.	Narrative_x000D_ The planned work is important and impactful because it will shed new light on how the spinal cord changes and_x000D_ can be steered to improvement after spinal cord injury (SCI). Epidural stimulation is a promising and broadly_x000D_ applicable therapy for many SCI conditions, but our understanding of fundamental mechanisms of action and_x000D_ interaction with other therapies remains limited. The project will deepen and broaden our understanding of the_x000D_ actions of epidural stimulation in promoting and shaping specific spinal circuits and their plasticity to support_x000D_ walking, and it will identify the therapeutic targets, windows of action, and interactions of epidural stimulation_x000D_ with other therapies.	Behavioral and Social Science; Bioengineering; Injury (total) Accidents/Adverse Effects; Injury - Trauma - (Head and Spine); Neurodegenerative; Neurosciences; Physical Rehabilitation; Regenerative Medicine; Rehabilitation; Spinal Cord Injury	NIH	Non-SBIR/STTR	411813	228558	https://reporter.nih.gov/project-details/9595918	DREXEL UNIVERSITY	PHILADELPHIA	UNITED STATES	PA	ANATOMY/CELL BIOLOGY	NINDS	National Institute of Neurological Disorders and Stroke	SCHOOLS OF MEDICINE	Bioengineering of Neuroscience, Vision and Low Vision Technologies Study Section[BNVT]	SCI Pathology & Repair	SCI Regeneration/Plasticity/Repair				Invasive Device				Preclinical
5R01NS104194-02	NA	NS104194	640371	9701319	2019	5	R01	GISZTER, SIMON F	[{'profile_id': 12646779, 'first_name': 'Kimberly', 'middle_name': 'J', 'last_name': 'Dougherty', 'is_contact_pi': False, 'full_name': 'Kimberly J Dougherty', 'title': 'ASSOCIATE PROFESSOR'}, {'profile_id': 1955002, 'first_name': 'SIMON', 'middle_name': 'F', 'last_name': 'GISZTER', 'is_contact_pi': True, 'full_name': 'SIMON F GISZTER', 'title': ''}]	[{'first_name': 'LINDA', 'middle_name': 'LOUISE', 'last_name': 'BAMBRICK', 'full_name': 'LINDA LOUISE BAMBRICK'}]	PA-03	2018-07-01	2023-06-30	PA-16-160	RP	R01NS104194	Address;Afferent Pathways;Aftercare;Animals;Biological;Bionics;Brain-Derived Neurotrophic Factor;Caliber;Chronic;Collaborations;Combined Modality Therapy;Data;Development;Electrophysiology (science);Future;Genetic;Genetic Techniques;Goals;H-Reflex;Hyperreflexia;Hyporeflexia;In Vitro;Interneurons;Knowledge;Laboratories;Light;Locomotion;Locomotor Recovery;Mediating;Methods;Modeling;Molecular;Molecular Genetics;Motor;Mus;Neurotrophic Tyrosine Kinase Receptor Type 2;Pathology;Pattern;Pharmacology;Physiological;Population;Preparation;Prevention;Process;Rattus;Recovery;Recovery of Function;Reflex action;Rehabilitation therapy;Research Personnel;Robot;Rodent;Sensory;Shapes;Signal Transduction;Spatial Distribution;Specificity;Spinal;Spinal Cord;Spinal cord injury;System;Tactile;Testing;Therapeutic;Time;Training;Transgenic Mice;Variant;Ventral Roots;Viral;Walking;Work;experimental study;functional improvement;improved;improved outcome;in vivo;loss of function;motor recovery;mouse model;neural stimulation;novel;novel therapeutic intervention;optogenetics;presynaptic;prevent;rehabilitation paradigm;relating to nervous system;sensory gating;side effect;skills;spinal nerve posterior root;spinal reflex;synergism;therapeutic target;treadmill	Abstract_x000D_ Our project represents a new collaboration of two laboratories with differing but complementary skills, with the_x000D_ goal of understanding plasticity of specific spinal circuits and the effects of epidural stimulation on these. The_x000D_ project is built on new observations and paradigms developed by both our laboratories. Although we_x000D_ understand increasingly more about both (a) spinal circuits at the level of molecular genetics identified_x000D_ developmental interneuron classes and (b) spinal plasticity in the context of spinal cord injury (SCI), these two_x000D_ types of information are only rarely integrated experimentally to fully leverage the power of their combination._x000D_ We will use a novel paradigm which explores the combination of biological/viral, bionic and rehabilitation_x000D_ therapies in complete SCI in both the rat and the mouse in order to obtain the power of both approaches in_x000D_ analyzing spinal plasticity and pathology after SCI. In the rat model in this paradigm we already have new data_x000D_ showing that the combination of rehabilitation and virally derived BDNF treatment after complete SCI leads to_x000D_ significant gains in function as a result of this combination treatment. However, in 40% of the treated rats, after_x000D_ the initial high gains achieved, it was observed that a hyperreflexia developed, causing a large collapse in_x000D_ function. In contrast, it was observed that in rats which also receive epidural stimulation (ES) of lumbosacral_x000D_ spinal cord during treatment (in addition to the viral driven BDNF and rehabilitative treatments) no rats showed_x000D_ any such hyperreflexia. This project seeks to use this paradigm to understand plasticity of spinal circuits that_x000D_ support function, create hyperreflexia and collapse, and that prevent such collapse with ES. We do not yet_x000D_ know if there exist specific time windows for the ES efficacy in preventing collapse. The ES in some way steers_x000D_ the course of plasticity away from pathology in the model when applied in a timely way. Our overall Aims are to_x000D_ characterize the best timing of ES and to understand in detail many of the changes that result. We seek to_x000D_ determine if specific genetically identified circuits show plasticity, and are targets of ES, and how these circuits_x000D_ contribute and alter in order to support walking functions. We also seek to understand what goes awry to cause_x000D_ collapse of function in some animals without ES treatment. Our planned work is important and impactful_x000D_ because it will shed new light on circuit changes and function after SCI. It will test how identified interneuron_x000D_ populations and functional circuits in the spinal cord are altered. It will deepen and broaden our understanding_x000D_ of the actions of epidural stimulation in promoting and shaping spinal plasticity supporting walking, and identify_x000D_ the therapeutic targets, windows of action, and interactions of epidural stimulation with other therapies. ES is_x000D_ becoming a promising and broadly applicable therapy for SCI conditions, but our understanding of fundamental_x000D_ mechanisms of action and interaction with other therapies remains limited. This project begins to address this_x000D_ gap using precise physiological and genetic methods.	Crucial spinal circuit changes that mediate locomotion benefits of combined biological/bionic/rehabilitation therapies after spinal cord injury.	Narrative_x000D_ The planned work is important and impactful because it will shed new light on how the spinal cord changes and_x000D_ can be steered to improvement after spinal cord injury (SCI). Epidural stimulation is a promising and broadly_x000D_ applicable therapy for many SCI conditions, but our understanding of fundamental mechanisms of action and_x000D_ interaction with other therapies remains limited. The project will deepen and broaden our understanding of the_x000D_ actions of epidural stimulation in promoting and shaping specific spinal circuits and their plasticity to support_x000D_ walking, and it will identify the therapeutic targets, windows of action, and interactions of epidural stimulation_x000D_ with other therapies.	Behavioral and Social Science; Bioengineering; Injury (total) Accidents/Adverse Effects; Injury - Trauma - (Head and Spine); Neurosciences; Physical Rehabilitation; Regenerative Medicine; Rehabilitation; Spinal Cord Injury	NIH	Non-SBIR/STTR	411813	228558	https://reporter.nih.gov/project-details/9701319	DREXEL UNIVERSITY	PHILADELPHIA	UNITED STATES	PA	ANATOMY/CELL BIOLOGY	NINDS	National Institute of Neurological Disorders and Stroke	SCHOOLS OF MEDICINE	Bioengineering of Neuroscience, Vision and Low Vision Technologies Study Section[BNVT]	SCI Pathology & Repair	SCI Regeneration/Plasticity/Repair				Invasive Device				Preclinical
5R01NS104194-03	NA	NS104194	640371	9960622	2020	5	R01	GISZTER, SIMON F	[{'profile_id': 12646779, 'first_name': 'Kimberly', 'middle_name': 'J', 'last_name': 'Dougherty', 'is_contact_pi': False, 'full_name': 'Kimberly J Dougherty', 'title': 'ASSOCIATE PROFESSOR'}, {'profile_id': 1955002, 'first_name': 'SIMON', 'middle_name': 'F', 'last_name': 'GISZTER', 'is_contact_pi': True, 'full_name': 'SIMON F GISZTER', 'title': ''}]	[{'first_name': 'LINDA', 'middle_name': 'LOUISE', 'last_name': 'BAMBRICK', 'full_name': 'LINDA LOUISE BAMBRICK'}]	PA-03	2018-07-01	2023-06-30	PA-16-160	RP	R01NS104194	Address;Afferent Pathways;Aftercare;Animals;Biological;Bionics;Brain-Derived Neurotrophic Factor;Caliber;Chronic;Collaborations;Combined Modality Therapy;Data;Development;Electrophysiology (science);Future;Genetic;Genetic Techniques;Goals;H-Reflex;Hyperreflexia;Hyporeflexia;In Vitro;Interneurons;Knowledge;Laboratories;Light;Locomotion;Locomotor Recovery;Mediating;Methods;Modeling;Molecular;Molecular Genetics;Motor;Mus;Neurotrophic Tyrosine Kinase Receptor Type 2;Pathology;Pattern;Pharmacology;Physiological;Population;Preparation;Prevention;Process;Rattus;Recovery;Recovery of Function;Reflex action;Rehabilitation therapy;Research Personnel;Robot;Rodent;Sensory;Shapes;Signal Transduction;Spatial Distribution;Specificity;Spinal;Spinal Cord;Spinal cord injury;System;Tactile;Testing;Therapeutic;Time;Training;Transgenic Mice;Variant;Ventral Roots;Viral;Walking;Work;experimental study;functional improvement;improved;improved outcome;in vivo;loss of function;motor recovery;mouse model;neural stimulation;novel;novel therapeutic intervention;optogenetics;presynaptic;prevent;rehabilitation paradigm;relating to nervous system;sensory gating;side effect;skills;spinal nerve posterior root;spinal reflex;synergism;therapeutic target;treadmill	Abstract_x000D_ Our project represents a new collaboration of two laboratories with differing but complementary skills, with the_x000D_ goal of understanding plasticity of specific spinal circuits and the effects of epidural stimulation on these. The_x000D_ project is built on new observations and paradigms developed by both our laboratories. Although we_x000D_ understand increasingly more about both (a) spinal circuits at the level of molecular genetics identified_x000D_ developmental interneuron classes and (b) spinal plasticity in the context of spinal cord injury (SCI), these two_x000D_ types of information are only rarely integrated experimentally to fully leverage the power of their combination._x000D_ We will use a novel paradigm which explores the combination of biological/viral, bionic and rehabilitation_x000D_ therapies in complete SCI in both the rat and the mouse in order to obtain the power of both approaches in_x000D_ analyzing spinal plasticity and pathology after SCI. In the rat model in this paradigm we already have new data_x000D_ showing that the combination of rehabilitation and virally derived BDNF treatment after complete SCI leads to_x000D_ significant gains in function as a result of this combination treatment. However, in 40% of the treated rats, after_x000D_ the initial high gains achieved, it was observed that a hyperreflexia developed, causing a large collapse in_x000D_ function. In contrast, it was observed that in rats which also receive epidural stimulation (ES) of lumbosacral_x000D_ spinal cord during treatment (in addition to the viral driven BDNF and rehabilitative treatments) no rats showed_x000D_ any such hyperreflexia. This project seeks to use this paradigm to understand plasticity of spinal circuits that_x000D_ support function, create hyperreflexia and collapse, and that prevent such collapse with ES. We do not yet_x000D_ know if there exist specific time windows for the ES efficacy in preventing collapse. The ES in some way steers_x000D_ the course of plasticity away from pathology in the model when applied in a timely way. Our overall Aims are to_x000D_ characterize the best timing of ES and to understand in detail many of the changes that result. We seek to_x000D_ determine if specific genetically identified circuits show plasticity, and are targets of ES, and how these circuits_x000D_ contribute and alter in order to support walking functions. We also seek to understand what goes awry to cause_x000D_ collapse of function in some animals without ES treatment. Our planned work is important and impactful_x000D_ because it will shed new light on circuit changes and function after SCI. It will test how identified interneuron_x000D_ populations and functional circuits in the spinal cord are altered. It will deepen and broaden our understanding_x000D_ of the actions of epidural stimulation in promoting and shaping spinal plasticity supporting walking, and identify_x000D_ the therapeutic targets, windows of action, and interactions of epidural stimulation with other therapies. ES is_x000D_ becoming a promising and broadly applicable therapy for SCI conditions, but our understanding of fundamental_x000D_ mechanisms of action and interaction with other therapies remains limited. This project begins to address this_x000D_ gap using precise physiological and genetic methods.	Crucial spinal circuit changes that mediate locomotion benefits of combined biological/bionic/rehabilitation therapies after spinal cord injury.	Narrative_x000D_ The planned work is important and impactful because it will shed new light on how the spinal cord changes and_x000D_ can be steered to improvement after spinal cord injury (SCI). Epidural stimulation is a promising and broadly_x000D_ applicable therapy for many SCI conditions, but our understanding of fundamental mechanisms of action and_x000D_ interaction with other therapies remains limited. The project will deepen and broaden our understanding of the_x000D_ actions of epidural stimulation in promoting and shaping specific spinal circuits and their plasticity to support_x000D_ walking, and it will identify the therapeutic targets, windows of action, and interactions of epidural stimulation_x000D_ with other therapies.	Behavioral and Social Science; Bioengineering; Injury - Trauma - (Head and Spine); Neurosciences; Physical Injury - Accidents and Adverse Effects; Physical Rehabilitation; Regenerative Medicine; Rehabilitation; Spinal Cord Injury	NIH	Non-SBIR/STTR	411813	228558	https://reporter.nih.gov/project-details/9960622	DREXEL UNIVERSITY	PHILADELPHIA	UNITED STATES	PA	ANATOMY/CELL BIOLOGY	NINDS	National Institute of Neurological Disorders and Stroke	SCHOOLS OF MEDICINE	Bioengineering of Neuroscience, Vision and Low Vision Technologies Study Section[BNVT]	SCI Pathology & Repair	SCI Regeneration/Plasticity/Repair				Invasive Device				Preclinical
5R01NS104194-04	NA	NS104194	640371	10213148	2021	5	R01	GISZTER, SIMON F	[{'profile_id': 12646779, 'first_name': 'Kimberly', 'middle_name': 'J', 'last_name': 'Dougherty', 'is_contact_pi': False, 'full_name': 'Kimberly J Dougherty', 'title': 'ASSOCIATE PROFESSOR'}, {'profile_id': 1955002, 'first_name': 'SIMON', 'middle_name': 'F', 'last_name': 'GISZTER', 'is_contact_pi': True, 'full_name': 'SIMON F GISZTER', 'title': ''}]	[{'first_name': 'LINDA', 'middle_name': 'LOUISE', 'last_name': 'BAMBRICK', 'full_name': 'LINDA LOUISE BAMBRICK'}]	PA-03	2018-07-01	2023-06-30	PA-16-160	RP	R01NS104194	Address;Afferent Pathways;Aftercare;Animals;Biological;Bionics;Brain-Derived Neurotrophic Factor;Caliber;Chronic;Collaborations;Combined Modality Therapy;Data;Development;Electrophysiology (science);Future;Genetic;Genetic Techniques;Goals;H-Reflex;Hyperreflexia;Hyporeflexia;In Vitro;Interneurons;Knowledge;Laboratories;Light;Locomotion;Locomotor Recovery;Mediating;Methods;Modeling;Molecular;Molecular Genetics;Motor;Mus;Neurotrophic Tyrosine Kinase Receptor Type 2;Pathology;Pattern;Pharmacology;Physiological;Population;Preparation;Prevention;Process;Rattus;Recovery;Recovery of Function;Reflex action;Rehabilitation therapy;Research Personnel;Robot;Rodent;Sensory;Shapes;Signal Transduction;Spatial Distribution;Specificity;Spinal;Spinal Cord;Spinal cord injury;System;Tactile;Testing;Therapeutic;Time;Training;Transgenic Mice;Variant;Ventral Roots;Viral;Walking;Work;experimental study;functional improvement;improved;improved outcome;in vivo;loss of function;motor recovery;mouse model;neural stimulation;novel;novel therapeutic intervention;optogenetics;presynaptic;prevent;rehabilitation paradigm;relating to nervous system;sensory gating;side effect;skills;spinal nerve posterior root;spinal reflex;synergism;therapeutic target;treadmill	Abstract_x000D_ Our project represents a new collaboration of two laboratories with differing but complementary skills, with the_x000D_ goal of understanding plasticity of specific spinal circuits and the effects of epidural stimulation on these. The_x000D_ project is built on new observations and paradigms developed by both our laboratories. Although we_x000D_ understand increasingly more about both (a) spinal circuits at the level of molecular genetics identified_x000D_ developmental interneuron classes and (b) spinal plasticity in the context of spinal cord injury (SCI), these two_x000D_ types of information are only rarely integrated experimentally to fully leverage the power of their combination._x000D_ We will use a novel paradigm which explores the combination of biological/viral, bionic and rehabilitation_x000D_ therapies in complete SCI in both the rat and the mouse in order to obtain the power of both approaches in_x000D_ analyzing spinal plasticity and pathology after SCI. In the rat model in this paradigm we already have new data_x000D_ showing that the combination of rehabilitation and virally derived BDNF treatment after complete SCI leads to_x000D_ significant gains in function as a result of this combination treatment. However, in 40% of the treated rats, after_x000D_ the initial high gains achieved, it was observed that a hyperreflexia developed, causing a large collapse in_x000D_ function. In contrast, it was observed that in rats which also receive epidural stimulation (ES) of lumbosacral_x000D_ spinal cord during treatment (in addition to the viral driven BDNF and rehabilitative treatments) no rats showed_x000D_ any such hyperreflexia. This project seeks to use this paradigm to understand plasticity of spinal circuits that_x000D_ support function, create hyperreflexia and collapse, and that prevent such collapse with ES. We do not yet_x000D_ know if there exist specific time windows for the ES efficacy in preventing collapse. The ES in some way steers_x000D_ the course of plasticity away from pathology in the model when applied in a timely way. Our overall Aims are to_x000D_ characterize the best timing of ES and to understand in detail many of the changes that result. We seek to_x000D_ determine if specific genetically identified circuits show plasticity, and are targets of ES, and how these circuits_x000D_ contribute and alter in order to support walking functions. We also seek to understand what goes awry to cause_x000D_ collapse of function in some animals without ES treatment. Our planned work is important and impactful_x000D_ because it will shed new light on circuit changes and function after SCI. It will test how identified interneuron_x000D_ populations and functional circuits in the spinal cord are altered. It will deepen and broaden our understanding_x000D_ of the actions of epidural stimulation in promoting and shaping spinal plasticity supporting walking, and identify_x000D_ the therapeutic targets, windows of action, and interactions of epidural stimulation with other therapies. ES is_x000D_ becoming a promising and broadly applicable therapy for SCI conditions, but our understanding of fundamental_x000D_ mechanisms of action and interaction with other therapies remains limited. This project begins to address this_x000D_ gap using precise physiological and genetic methods.	Crucial spinal circuit changes that mediate locomotion benefits of combined biological/bionic/rehabilitation therapies after spinal cord injury.	Narrative_x000D_ The planned work is important and impactful because it will shed new light on how the spinal cord changes and_x000D_ can be steered to improvement after spinal cord injury (SCI). Epidural stimulation is a promising and broadly_x000D_ applicable therapy for many SCI conditions, but our understanding of fundamental mechanisms of action and_x000D_ interaction with other therapies remains limited. The project will deepen and broaden our understanding of the_x000D_ actions of epidural stimulation in promoting and shaping specific spinal circuits and their plasticity to support_x000D_ walking, and it will identify the therapeutic targets, windows of action, and interactions of epidural stimulation_x000D_ with other therapies.	Behavioral and Social Science; Bioengineering; Neurosciences; Physical Injury - Accidents and Adverse Effects; Physical Rehabilitation; Regenerative Medicine; Rehabilitation; Spinal Cord Injury; Traumatic Head and Spine Injury	NIH	Non-SBIR/STTR	411813	228558	https://reporter.nih.gov/project-details/10213148	DREXEL UNIVERSITY	PHILADELPHIA	UNITED STATES	PA	ANATOMY/CELL BIOLOGY	NINDS	National Institute of Neurological Disorders and Stroke	SCHOOLS OF MEDICINE	Bioengineering of Neuroscience, Vision and Low Vision Technologies Study Section[BNVT]	SCI Pathology & Repair	SCI Regeneration/Plasticity/Repair				Invasive Device				Preclinical
5R01NS104194-05	NA	NS104194	640371	10447027	2022	5	R01	GISZTER, SIMON F	[{'profile_id': 12646779, 'first_name': 'Kimberly', 'middle_name': 'J', 'last_name': 'Dougherty', 'is_contact_pi': False, 'full_name': 'Kimberly J Dougherty', 'title': 'ASSOCIATE PROFESSOR'}, {'profile_id': 1955002, 'first_name': 'SIMON', 'middle_name': 'F', 'last_name': 'GISZTER', 'is_contact_pi': True, 'full_name': 'SIMON F GISZTER', 'title': ''}]	[{'first_name': 'LINDA', 'middle_name': 'LOUISE', 'last_name': 'BAMBRICK', 'full_name': 'LINDA LOUISE BAMBRICK'}]	PA-03	2018-07-01	2025-06-30	PA-16-160	RP	R01NS104194	Address;Afferent Pathways;Aftercare;Animals;Biological;Bionics;Brain-Derived Neurotrophic Factor;Caliber;Chronic;Collaborations;Combined Modality Therapy;Data;Development;Electrophysiology (science);Future;Genetic;Genetic Techniques;Goals;H-Reflex;Hyperreflexia;Hyporeflexia;In Vitro;Interneurons;Knowledge;Laboratories;Light;Locomotion;Locomotor Recovery;Mediating;Methods;Modeling;Molecular;Molecular Genetics;Motor;Mus;Neurotrophic Tyrosine Kinase Receptor Type 2;Pathology;Pattern;Pharmacology;Physiological;Population;Preparation;Prevention;Process;Rattus;Recovery;Recovery of Function;Reflex action;Rehabilitation therapy;Research Personnel;Robot;Rodent;Sensory;Shapes;Signal Transduction;Spatial Distribution;Specificity;Spinal;Spinal Cord;Spinal cord injury;System;Tactile;Testing;Therapeutic;Time;Training;Transgenic Mice;Variant;Ventral Roots;Viral;Walking;Work;experimental study;functional improvement;improved;improved outcome;in vivo;loss of function;motor recovery;mouse model;neural stimulation;novel;novel therapeutic intervention;optogenetics;presynaptic;prevent;rehabilitation paradigm;relating to nervous system;sensory gating;side effect;skills;spinal nerve posterior root;spinal reflex;synergism;therapeutic target;treadmill	Abstract_x000D_ Our project represents a new collaboration of two laboratories with differing but complementary skills, with the_x000D_ goal of understanding plasticity of specific spinal circuits and the effects of epidural stimulation on these. The_x000D_ project is built on new observations and paradigms developed by both our laboratories. Although we_x000D_ understand increasingly more about both (a) spinal circuits at the level of molecular genetics identified_x000D_ developmental interneuron classes and (b) spinal plasticity in the context of spinal cord injury (SCI), these two_x000D_ types of information are only rarely integrated experimentally to fully leverage the power of their combination._x000D_ We will use a novel paradigm which explores the combination of biological/viral, bionic and rehabilitation_x000D_ therapies in complete SCI in both the rat and the mouse in order to obtain the power of both approaches in_x000D_ analyzing spinal plasticity and pathology after SCI. In the rat model in this paradigm we already have new data_x000D_ showing that the combination of rehabilitation and virally derived BDNF treatment after complete SCI leads to_x000D_ significant gains in function as a result of this combination treatment. However, in 40% of the treated rats, after_x000D_ the initial high gains achieved, it was observed that a hyperreflexia developed, causing a large collapse in_x000D_ function. In contrast, it was observed that in rats which also receive epidural stimulation (ES) of lumbosacral_x000D_ spinal cord during treatment (in addition to the viral driven BDNF and rehabilitative treatments) no rats showed_x000D_ any such hyperreflexia. This project seeks to use this paradigm to understand plasticity of spinal circuits that_x000D_ support function, create hyperreflexia and collapse, and that prevent such collapse with ES. We do not yet_x000D_ know if there exist specific time windows for the ES efficacy in preventing collapse. The ES in some way steers_x000D_ the course of plasticity away from pathology in the model when applied in a timely way. Our overall Aims are to_x000D_ characterize the best timing of ES and to understand in detail many of the changes that result. We seek to_x000D_ determine if specific genetically identified circuits show plasticity, and are targets of ES, and how these circuits_x000D_ contribute and alter in order to support walking functions. We also seek to understand what goes awry to cause_x000D_ collapse of function in some animals without ES treatment. Our planned work is important and impactful_x000D_ because it will shed new light on circuit changes and function after SCI. It will test how identified interneuron_x000D_ populations and functional circuits in the spinal cord are altered. It will deepen and broaden our understanding_x000D_ of the actions of epidural stimulation in promoting and shaping spinal plasticity supporting walking, and identify_x000D_ the therapeutic targets, windows of action, and interactions of epidural stimulation with other therapies. ES is_x000D_ becoming a promising and broadly applicable therapy for SCI conditions, but our understanding of fundamental_x000D_ mechanisms of action and interaction with other therapies remains limited. This project begins to address this_x000D_ gap using precise physiological and genetic methods.	Crucial spinal circuit changes that mediate locomotion benefits of combined biological/bionic/rehabilitation therapies after spinal cord injury.	Narrative_x000D_ The planned work is important and impactful because it will shed new light on how the spinal cord changes and_x000D_ can be steered to improvement after spinal cord injury (SCI). Epidural stimulation is a promising and broadly_x000D_ applicable therapy for many SCI conditions, but our understanding of fundamental mechanisms of action and_x000D_ interaction with other therapies remains limited. The project will deepen and broaden our understanding of the_x000D_ actions of epidural stimulation in promoting and shaping specific spinal circuits and their plasticity to support_x000D_ walking, and it will identify the therapeutic targets, windows of action, and interactions of epidural stimulation_x000D_ with other therapies.	Behavioral and Social Science; Bioengineering; Neurosciences; Physical Injury - Accidents and Adverse Effects; Physical Rehabilitation; Regenerative Medicine; Rehabilitation; Spinal Cord Injury; Traumatic Head and Spine Injury	NIH	Non-SBIR/STTR	411813	228558	https://reporter.nih.gov/project-details/10447027	DREXEL UNIVERSITY	PHILADELPHIA	UNITED STATES	PA	ANATOMY/CELL BIOLOGY	NINDS	National Institute of Neurological Disorders and Stroke	SCHOOLS OF MEDICINE	Bioengineering of Neuroscience, Vision and Low Vision Technologies Study Section[BNVT]	SCI Pathology & Repair	SCI Regeneration/Plasticity/Repair				Invasive Device				Preclinical
1R01NS104291-01A1	NA	NS104291	348795	9594460	2018	1	R01	LANE, MICHAEL ARON	[{'profile_id': 10306810, 'first_name': 'Michael', 'middle_name': 'Aron', 'last_name': 'Lane', 'is_contact_pi': True, 'full_name': 'Michael Aron Lane', 'title': 'ASSOCIATE PROFESSOR'}]	[{'first_name': 'LYN', 'middle_name': 'B', 'last_name': 'JAKEMAN', 'full_name': 'LYN B JAKEMAN'}]	PA-03	2018-09-15	2023-07-31	PA-16-160	RP	R01NS104291	Address;Adult;Anatomy;Animals;Astrocytes;Behavior;Brain-Derived Neurotrophic Factor;Breathing;Cell Survival;Cell Therapy;Cell Transplantation;Cells;Cervical;Cervical spinal cord injury;Chronic;Clinical;Contusions;Cues;Data;Electrodes;Electrophysiology (science);Environmental air flow;Functional disorder;Gene Targeting;Genes;Glutamates;Goals;Growth;Heterogeneity;Hypoxia;Impairment;Implant;Injury;Interneurons;Ipsilateral;Maps;Modeling;Morbidity - disease rate;Motor;Motor Neurons;Motor Pathways;Muscle;Natural regeneration;Neuroglia;Neuronal Plasticity;Neurons;Oligodendroglia;Paralysed;Pathway interactions;Pattern;Phenotype;Phrenic Motor System;Plethysmography;Population;Population Heterogeneity;Proliferating;Rattus;Recovery;Reporting;Research;Respiration;Respiratory Diaphragm;Respiratory Muscles;Respiratory physiology;Risk;Site;Source;Spinal;Spinal Cord;Spinal cord injury;Stem cell transplant;Supporting Cell;Synapses;System;Testing;Therapeutic;Therapeutic Intervention;Tissues;Training;Transplantation;Treatment Efficacy;Work;anatomical tracing;awake;axon growth;axon guidance;base;clinically relevant;designer receptors exclusively activated by designer drugs;experience;experimental study;functional plasticity;gene therapy;improved;improved functioning;improved outcome;injured;innovation;mortality;motor recovery;nerve stem cell;neural precursor cell;novel;novel strategies;progenitor;programs;receptor;relating to nervous system;repaired;respiratory;stem cell therapy;synaptic pruning;therapeutic target;therapy outcome	Impaired breathing is a devastating consequence of cervical spinal cord injury (SCI), representing a significant_x000D_ burden to injured people and increasing the risk of mortality. Respiratory dysfunction and associated secondary_x000D_ complications remain the leading cause of morbidity and mortality in people with cervical SCI. Particularly_x000D_ concerning are reports indicating that the number of cervical SCIs has increased in recent years. While there is_x000D_ mounting clinical and experimental evidence for spontaneous improvements in respiration, the extent of recovery_x000D_ ‚Äì or functional plasticity ‚Äì remains incomplete. However, plasticity is reliant on spared neural substrates after_x000D_ incomplete spinal cord injury (SCI). Thus, the extent of recovery without therapeutic intervention and anatomical_x000D_ repair is limited. To address this limitation, and amplify plasticity and recovery of breathing following_x000D_ cervical SCI, the proposed work aims to use a novel cell therapy to promote repair of phrenic motor_x000D_ pathways that control function of the diaphragm ‚Äì a respiratory muscle essential to breathing._x000D_ Results from our recent experimental studies have demonstrated that transplantation of interneuron-rich_x000D_ neural progenitor cells at the site of injury can promote anatomical repair and improve respiratory function_x000D_ following SCI. Transplanted neural precursor cells survive, proliferate and become integrated with injured host_x000D_ spinal cord, contributing to repair of respiratory pathways. The experiments proposed here build upon our_x000D_ extensive experience with the phrenic motor system, to test a novel strategy for transplanting refined_x000D_ interneuronal precursors that are associated with phrenic function. Using a clinically relevant contusion model of_x000D_ cervical SCI, we will test whether transplanted neural progenitors can anatomically and functionally integrate_x000D_ with this phrenic system, and promote consistent, lasting recovery of diaphragm._x000D_ Not only will these experiments test an innovative and promising treatment approach, but they will_x000D_ significantly improve our understanding of the therapeutic potential of a wide range of neuronal_x000D_ transplantation approaches, including many of the stem cell therapies currently being tested_x000D_ experimentally and clinically.	Neural transplants to promote respiratory plasticity after spinal cord injury	While it has long been thought that spinal cord injuries resulted in permanent paralysis, research_x000D_ has shown that a small amount of recovery ‚Äì called plasticity - can occur naturally as the injured_x000D_ spinal cord attempts to rebuild itself. Although this very limited of recovery is reliant on tissues_x000D_ spared by the injury, treatments that promote repair and strengthen plasticity ‚Äì like cell_x000D_ transplantation ‚Äì will likely lead to the best therapeutic outcomes. Accordingly, the present_x000D_ research program will test whether transplanting refined populations of healthy neurons can_x000D_ provide the building blocks to form new neuronal pathways capable of enhancing plasticity and_x000D_ improving recovery.	Biotechnology; Injury (total) Accidents/Adverse Effects; Injury - Trauma - (Head and Spine); Lung; Neurodegenerative; Neurosciences; Regenerative Medicine; Rehabilitation; Spinal Cord Injury; Stem Cell Research; Stem Cell Research - Embryonic - Non-Human; Stem Cell Research - Nonembryonic - Non-Human; Transplantation	NIH	Non-SBIR/STTR	233867	114928	https://reporter.nih.gov/project-details/9594460	DREXEL UNIVERSITY	PHILADELPHIA	UNITED STATES	PA	ANATOMY/CELL BIOLOGY	NINDS	National Institute of Neurological Disorders and Stroke	SCHOOLS OF MEDICINE	Special Emphasis Panel[ZRG1 BDCN-N (90)]	SCI Motor/Sensory Function	Breathing/Respiration/Cough	SCI Regeneration/Plasticity/Repair			Cell/Tissue Therapies				Preclinical
5R01NS104291-02	NA	NS104291	336331	9776627	2019	5	R01	LANE, MICHAEL ARON	[{'profile_id': 10306810, 'first_name': 'Michael', 'middle_name': 'Aron', 'last_name': 'Lane', 'is_contact_pi': True, 'full_name': 'Michael Aron Lane', 'title': 'ASSOCIATE PROFESSOR'}]	[{'first_name': 'LINDA', 'middle_name': 'LOUISE', 'last_name': 'BAMBRICK', 'full_name': 'LINDA LOUISE BAMBRICK'}]	PA-03	2018-09-15	2023-07-31	PA-16-160	RP	R01NS104291	Address;Adult;Anatomy;Animals;Astrocytes;Behavior;Brain-Derived Neurotrophic Factor;Breathing;Cell Survival;Cell Therapy;Cell Transplantation;Cell Transplants;Cells;Cervical;Cervical spinal cord injury;Chronic;Clinical;Contusions;Cues;Data;Electrodes;Electrophysiology (science);Environmental air flow;Functional disorder;Genes;Glutamates;Goals;Growth;Heterogeneity;Hypoxia;Impairment;Implant;Injury;Interneurons;Ipsilateral;Maps;Modeling;Morbidity - disease rate;Motor;Motor Neurons;Motor Pathways;Muscle;Natural regeneration;Neuroglia;Neuronal Plasticity;Neurons;Oligodendroglia;Paralysed;Pathway interactions;Pattern;Phenotype;Phrenic Motor System;Plethysmography;Population;Population Heterogeneity;Proliferating;Rattus;Recovery;Reporting;Research;Respiration;Respiratory Diaphragm;Respiratory Muscles;Respiratory physiology;Site;Source;Spinal;Spinal Cord;Spinal cord injury;Stem cell transplant;Supporting Cell;Synapses;System;Testing;Therapeutic;Therapeutic Intervention;Tissues;Training;Transplantation;Treatment Efficacy;Work;anatomical tracing;awake;axon growth;axon guidance;axonal guidance;base;clinically relevant;designer receptors exclusively activated by designer drugs;experience;experimental study;functional plasticity;gene therapy;improved;improved functioning;improved outcome;injured;innovation;mortality;mortality risk;motor recovery;nerve stem cell;novel;novel strategies;post-transplant;progenitor;programs;receptor;relating to nervous system;repaired;respiratory;stem cell therapy;synaptic pruning;therapeutic target;therapy outcome	Impaired breathing is a devastating consequence of cervical spinal cord injury (SCI), representing a significant_x000D_ burden to injured people and increasing the risk of mortality. Respiratory dysfunction and associated secondary_x000D_ complications remain the leading cause of morbidity and mortality in people with cervical SCI. Particularly_x000D_ concerning are reports indicating that the number of cervical SCIs has increased in recent years. While there is_x000D_ mounting clinical and experimental evidence for spontaneous improvements in respiration, the extent of recovery_x000D_ ‚Äì or functional plasticity ‚Äì remains incomplete. However, plasticity is reliant on spared neural substrates after_x000D_ incomplete spinal cord injury (SCI). Thus, the extent of recovery without therapeutic intervention and anatomical_x000D_ repair is limited. To address this limitation, and amplify plasticity and recovery of breathing following_x000D_ cervical SCI, the proposed work aims to use a novel cell therapy to promote repair of phrenic motor_x000D_ pathways that control function of the diaphragm ‚Äì a respiratory muscle essential to breathing._x000D_ Results from our recent experimental studies have demonstrated that transplantation of interneuron-rich_x000D_ neural progenitor cells at the site of injury can promote anatomical repair and improve respiratory function_x000D_ following SCI. Transplanted neural precursor cells survive, proliferate and become integrated with injured host_x000D_ spinal cord, contributing to repair of respiratory pathways. The experiments proposed here build upon our_x000D_ extensive experience with the phrenic motor system, to test a novel strategy for transplanting refined_x000D_ interneuronal precursors that are associated with phrenic function. Using a clinically relevant contusion model of_x000D_ cervical SCI, we will test whether transplanted neural progenitors can anatomically and functionally integrate_x000D_ with this phrenic system, and promote consistent, lasting recovery of diaphragm._x000D_ Not only will these experiments test an innovative and promising treatment approach, but they will_x000D_ significantly improve our understanding of the therapeutic potential of a wide range of neuronal_x000D_ transplantation approaches, including many of the stem cell therapies currently being tested_x000D_ experimentally and clinically.	Neural transplants to promote respiratory plasticity after spinal cord injury	While it has long been thought that spinal cord injuries resulted in permanent paralysis, research_x000D_ has shown that a small amount of recovery ‚Äì called plasticity - can occur naturally as the injured_x000D_ spinal cord attempts to rebuild itself. Although this very limited of recovery is reliant on tissues_x000D_ spared by the injury, treatments that promote repair and strengthen plasticity ‚Äì like cell_x000D_ transplantation ‚Äì will likely lead to the best therapeutic outcomes. Accordingly, the present_x000D_ research program will test whether transplanting refined populations of healthy neurons can_x000D_ provide the building blocks to form new neuronal pathways capable of enhancing plasticity and_x000D_ improving recovery.	Biotechnology; Injury (total) Accidents/Adverse Effects; Injury - Trauma - (Head and Spine); Lung; Neurosciences; Regenerative Medicine; Rehabilitation; Spinal Cord Injury; Stem Cell Research; Stem Cell Research - Embryonic - Non-Human; Stem Cell Research - Nonembryonic - Non-Human; Transplantation	NIH	Non-SBIR/STTR	233867	102464	https://reporter.nih.gov/project-details/9776627	DREXEL UNIVERSITY	PHILADELPHIA	UNITED STATES	PA	ANATOMY/CELL BIOLOGY	NINDS	National Institute of Neurological Disorders and Stroke	SCHOOLS OF MEDICINE	Special Emphasis Panel[ZRG1-BDCN-N(90)S]	SCI Motor/Sensory Function	Breathing/Respiration/Cough	SCI Regeneration/Plasticity/Repair			Cell/Tissue Therapies				Preclinical
5R01NS104291-03	NA	NS104291	336221	9998040	2020	5	R01	LANE, MICHAEL ARON	[{'profile_id': 10306810, 'first_name': 'Michael', 'middle_name': 'Aron', 'last_name': 'Lane', 'is_contact_pi': True, 'full_name': 'Michael Aron Lane', 'title': 'ASSOCIATE PROFESSOR'}]	[{'first_name': 'LINDA', 'middle_name': 'LOUISE', 'last_name': 'BAMBRICK', 'full_name': 'LINDA LOUISE BAMBRICK'}]	PA-03	2018-09-15	2023-07-31	PA-16-160	RP	R01NS104291	Address;Adult;Anatomy;Animals;Astrocytes;Behavior;Brain-Derived Neurotrophic Factor;Breathing;Cell Survival;Cell Therapy;Cell Transplantation;Cells;Cervical;Cervical spinal cord injury;Chronic;Clinical;Contusions;Cues;Data;Electrodes;Electrophysiology (science);Genes;Glutamates;Goals;Growth;Heterogeneity;Hypoxia;Impairment;Implant;Injury;Interneurons;Ipsilateral;Maps;Modeling;Morbidity - disease rate;Motor;Motor Neurons;Motor Pathways;Muscle;Natural regeneration;Neuroglia;Neuronal Plasticity;Neurons;Oligodendroglia;Paralysed;Pathway interactions;Pattern;Phenotype;Phrenic Motor System;Plethysmography;Population;Population Heterogeneity;Proliferating;Rattus;Recovery;Reporting;Research;Respiration;Respiration Disorders;Respiratory Diaphragm;Respiratory Muscles;Respiratory physiology;Site;Source;Spinal;Spinal Cord;Spinal cord injury;Stem cell transplant;Supporting Cell;Synapses;System;Testing;Therapeutic;Therapeutic Intervention;Tissues;Training;Transplantation;Treatment Efficacy;Work;anatomical tracing;awake;axon growth;axon guidance;base;clinically relevant;designer receptors exclusively activated by designer drugs;experience;experimental study;functional plasticity;gene therapy;improved;improved functioning;improved outcome;injured;innovation;mortality;mortality risk;motor recovery;nerve stem cell;novel;novel strategies;post-transplant;progenitor;programs;receptor;relating to nervous system;repaired;respiratory;stem cell therapy;synaptic pruning;therapeutic target;therapy outcome;ventilation	Impaired breathing is a devastating consequence of cervical spinal cord injury (SCI), representing a significant_x000D_ burden to injured people and increasing the risk of mortality. Respiratory dysfunction and associated secondary_x000D_ complications remain the leading cause of morbidity and mortality in people with cervical SCI. Particularly_x000D_ concerning are reports indicating that the number of cervical SCIs has increased in recent years. While there is_x000D_ mounting clinical and experimental evidence for spontaneous improvements in respiration, the extent of recovery_x000D_ ‚Äì or functional plasticity ‚Äì remains incomplete. However, plasticity is reliant on spared neural substrates after_x000D_ incomplete spinal cord injury (SCI). Thus, the extent of recovery without therapeutic intervention and anatomical_x000D_ repair is limited. To address this limitation, and amplify plasticity and recovery of breathing following_x000D_ cervical SCI, the proposed work aims to use a novel cell therapy to promote repair of phrenic motor_x000D_ pathways that control function of the diaphragm ‚Äì a respiratory muscle essential to breathing._x000D_ Results from our recent experimental studies have demonstrated that transplantation of interneuron-rich_x000D_ neural progenitor cells at the site of injury can promote anatomical repair and improve respiratory function_x000D_ following SCI. Transplanted neural precursor cells survive, proliferate and become integrated with injured host_x000D_ spinal cord, contributing to repair of respiratory pathways. The experiments proposed here build upon our_x000D_ extensive experience with the phrenic motor system, to test a novel strategy for transplanting refined_x000D_ interneuronal precursors that are associated with phrenic function. Using a clinically relevant contusion model of_x000D_ cervical SCI, we will test whether transplanted neural progenitors can anatomically and functionally integrate_x000D_ with this phrenic system, and promote consistent, lasting recovery of diaphragm._x000D_ Not only will these experiments test an innovative and promising treatment approach, but they will_x000D_ significantly improve our understanding of the therapeutic potential of a wide range of neuronal_x000D_ transplantation approaches, including many of the stem cell therapies currently being tested_x000D_ experimentally and clinically.	Neural transplants to promote respiratory plasticity after spinal cord injury	While it has long been thought that spinal cord injuries resulted in permanent paralysis, research_x000D_ has shown that a small amount of recovery ‚Äì called plasticity - can occur naturally as the injured_x000D_ spinal cord attempts to rebuild itself. Although this very limited of recovery is reliant on tissues_x000D_ spared by the injury, treatments that promote repair and strengthen plasticity ‚Äì like cell_x000D_ transplantation ‚Äì will likely lead to the best therapeutic outcomes. Accordingly, the present_x000D_ research program will test whether transplanting refined populations of healthy neurons can_x000D_ provide the building blocks to form new neuronal pathways capable of enhancing plasticity and_x000D_ improving recovery.	Biotechnology; Injury - Trauma - (Head and Spine); Lung; Neurosciences; Physical Injury - Accidents and Adverse Effects; Regenerative Medicine; Rehabilitation; Spinal Cord Injury; Stem Cell Research; Stem Cell Research - Embryonic - Non-Human; Stem Cell Research - Nonembryonic - Non-Human; Transplantation	NIH	Non-SBIR/STTR	233867	102354	https://reporter.nih.gov/project-details/9998040	DREXEL UNIVERSITY	PHILADELPHIA	UNITED STATES	PA	ANATOMY/CELL BIOLOGY	NINDS	National Institute of Neurological Disorders and Stroke	SCHOOLS OF MEDICINE	Special Emphasis Panel[ZRG1-BDCN-N(90)S]	SCI Motor/Sensory Function	Breathing/Respiration/Cough	SCI Regeneration/Plasticity/Repair			Cell/Tissue Therapies				Preclinical
5R01NS104291-04	NA	NS104291	336108	10238115	2021	5	R01	LANE, MICHAEL ARON	[{'profile_id': 10306810, 'first_name': 'Michael', 'middle_name': 'Aron', 'last_name': 'Lane', 'is_contact_pi': True, 'full_name': 'Michael Aron Lane', 'title': 'ASSOCIATE PROFESSOR'}]	[{'first_name': 'LINDA', 'middle_name': 'LOUISE', 'last_name': 'BAMBRICK', 'full_name': 'LINDA LOUISE BAMBRICK'}]	PA-03	2018-09-15	2023-07-31	PA-16-160	RP	R01NS104291	Address;Adult;Anatomy;Animals;Astrocytes;Behavior;Brain-Derived Neurotrophic Factor;Breathing;Cell Survival;Cell Therapy;Cell Transplantation;Cells;Cervical;Cervical spinal cord injury;Chronic;Clinical;Contusions;Cues;Data;Electrodes;Electrophysiology (science);Genes;Glutamates;Goals;Growth;Heterogeneity;Hypoxia;Impairment;Implant;Injury;Interneurons;Ipsilateral;Maps;Modeling;Morbidity - disease rate;Motor;Motor Neurons;Motor Pathways;Muscle;Neuroglia;Neuronal Plasticity;Neurons;Oligodendroglia;Paralysed;Pathway interactions;Pattern;Phenotype;Phrenic Motor System;Plethysmography;Population;Population Heterogeneity;Proliferating;Rattus;Recovery;Regenerative capacity;Reporting;Research;Respiration;Respiration Disorders;Respiratory Diaphragm;Respiratory Muscles;Respiratory physiology;Site;Source;Spinal;Spinal Cord;Spinal cord injury;Stem cell transplant;Supporting Cell;Synapses;System;Testing;Therapeutic;Therapeutic Intervention;Tissues;Training;Transplantation;Treatment Efficacy;Work;anatomical tracing;awake;axon growth;axon guidance;base;clinically relevant;designer receptors exclusively activated by designer drugs;experience;experimental study;functional plasticity;gene therapy;improved;improved functioning;improved outcome;injured;innovation;mortality;mortality risk;motor recovery;nerve stem cell;novel;novel strategies;post-transplant;progenitor;programs;receptor;relating to nervous system;repaired;respiratory;stem cell therapy;synaptic pruning;therapeutic target;therapy outcome;ventilation	Impaired breathing is a devastating consequence of cervical spinal cord injury (SCI), representing a significant_x000D_ burden to injured people and increasing the risk of mortality. Respiratory dysfunction and associated secondary_x000D_ complications remain the leading cause of morbidity and mortality in people with cervical SCI. Particularly_x000D_ concerning are reports indicating that the number of cervical SCIs has increased in recent years. While there is_x000D_ mounting clinical and experimental evidence for spontaneous improvements in respiration, the extent of recovery_x000D_ ‚Äì or functional plasticity ‚Äì remains incomplete. However, plasticity is reliant on spared neural substrates after_x000D_ incomplete spinal cord injury (SCI). Thus, the extent of recovery without therapeutic intervention and anatomical_x000D_ repair is limited. To address this limitation, and amplify plasticity and recovery of breathing following_x000D_ cervical SCI, the proposed work aims to use a novel cell therapy to promote repair of phrenic motor_x000D_ pathways that control function of the diaphragm ‚Äì a respiratory muscle essential to breathing._x000D_ Results from our recent experimental studies have demonstrated that transplantation of interneuron-rich_x000D_ neural progenitor cells at the site of injury can promote anatomical repair and improve respiratory function_x000D_ following SCI. Transplanted neural precursor cells survive, proliferate and become integrated with injured host_x000D_ spinal cord, contributing to repair of respiratory pathways. The experiments proposed here build upon our_x000D_ extensive experience with the phrenic motor system, to test a novel strategy for transplanting refined_x000D_ interneuronal precursors that are associated with phrenic function. Using a clinically relevant contusion model of_x000D_ cervical SCI, we will test whether transplanted neural progenitors can anatomically and functionally integrate_x000D_ with this phrenic system, and promote consistent, lasting recovery of diaphragm._x000D_ Not only will these experiments test an innovative and promising treatment approach, but they will_x000D_ significantly improve our understanding of the therapeutic potential of a wide range of neuronal_x000D_ transplantation approaches, including many of the stem cell therapies currently being tested_x000D_ experimentally and clinically.	Neural transplants to promote respiratory plasticity after spinal cord injury	While it has long been thought that spinal cord injuries resulted in permanent paralysis, research_x000D_ has shown that a small amount of recovery ‚Äì called plasticity - can occur naturally as the injured_x000D_ spinal cord attempts to rebuild itself. Although this very limited of recovery is reliant on tissues_x000D_ spared by the injury, treatments that promote repair and strengthen plasticity ‚Äì like cell_x000D_ transplantation ‚Äì will likely lead to the best therapeutic outcomes. Accordingly, the present_x000D_ research program will test whether transplanting refined populations of healthy neurons can_x000D_ provide the building blocks to form new neuronal pathways capable of enhancing plasticity and_x000D_ improving recovery.	Biotechnology; Lung; Neurosciences; Physical Injury - Accidents and Adverse Effects; Regenerative Medicine; Rehabilitation; Spinal Cord Injury; Stem Cell Research; Stem Cell Research - Embryonic - Non-Human; Stem Cell Research - Nonembryonic - Non-Human; Transplantation; Traumatic Head and Spine Injury	NIH	Non-SBIR/STTR	233867	102241	https://reporter.nih.gov/project-details/10238115	DREXEL UNIVERSITY	PHILADELPHIA	UNITED STATES	PA	ANATOMY/CELL BIOLOGY	NINDS	National Institute of Neurological Disorders and Stroke	SCHOOLS OF MEDICINE	Special Emphasis Panel[ZRG1-BDCN-N(90)S]	SCI Motor/Sensory Function	Breathing/Respiration/Cough	SCI Regeneration/Plasticity/Repair			Cell/Tissue Therapies				Preclinical
5R01NS104291-05	NA	NS104291	335989	10468326	2022	5	R01	LANE, MICHAEL ARON	[{'profile_id': 10306810, 'first_name': 'Michael', 'middle_name': 'Aron', 'last_name': 'Lane', 'is_contact_pi': True, 'full_name': 'Michael Aron Lane', 'title': 'ASSOCIATE PROFESSOR'}]	[{'first_name': 'LINDA', 'middle_name': 'LOUISE', 'last_name': 'BAMBRICK', 'full_name': 'LINDA LOUISE BAMBRICK'}]	PA-03	2018-09-15	2024-07-31	PA-16-160	RP	R01NS104291	Address;Adult;Anatomy;Animals;Astrocytes;Axon;Behavior;Brain-Derived Neurotrophic Factor;Breathing;Cell Survival;Cell Therapy;Cell Transplantation;Cells;Cervical;Cervical spinal cord injury;Chronic;Clinical;Contusions;Cues;Data;Electrodes;Electrophysiology (science);Glutamates;Goals;Growth;Heterogeneity;Hypoxia;Impairment;Implant;Injury;Interneurons;Ipsilateral;Maps;Modeling;Morbidity - disease rate;Motor;Motor Neurons;Motor Pathways;Muscle;Neuroglia;Neuronal Plasticity;Neurons;Oligodendroglia;Paralysed;Pathway interactions;Pattern;Persons;Phenotype;Phrenic Motor System;Plethysmography;Population;Population Heterogeneity;Proliferating;Rattus;Recovery;Regenerative capacity;Reporting;Research;Respiration;Respiration Disorders;Respiratory Diaphragm;Respiratory Muscles;Respiratory physiology;Site;Source;Spinal;Spinal Cord;Spinal cord injury;Stem cell transplant;Supporting Cell;Synapses;System;Testing;Therapeutic;Therapeutic Intervention;Tissues;Training;Transplant Recipients;Transplantation;Treatment Efficacy;Work;anatomical tracing;awake;axon growth;axon guidance;base;cellular engineering;clinically relevant;designer receptors exclusively activated by designer drugs;experience;experimental study;functional plasticity;gene therapy;improved;improved functioning;improved outcome;injured;innovation;mortality;mortality risk;motor recovery;nerve stem cell;novel;novel strategies;post-transplant;progenitor;programs;receptor;relating to nervous system;repaired;respiratory;stem cell therapy;synaptic pruning;therapeutic target;therapy outcome;ventilation	Impaired breathing is a devastating consequence of cervical spinal cord injury (SCI), representing a significant_x000D_ burden to injured people and increasing the risk of mortality. Respiratory dysfunction and associated secondary_x000D_ complications remain the leading cause of morbidity and mortality in people with cervical SCI. Particularly_x000D_ concerning are reports indicating that the number of cervical SCIs has increased in recent years. While there is_x000D_ mounting clinical and experimental evidence for spontaneous improvements in respiration, the extent of recovery_x000D_ ‚Äì or functional plasticity ‚Äì remains incomplete. However, plasticity is reliant on spared neural substrates after_x000D_ incomplete spinal cord injury (SCI). Thus, the extent of recovery without therapeutic intervention and anatomical_x000D_ repair is limited. To address this limitation, and amplify plasticity and recovery of breathing following_x000D_ cervical SCI, the proposed work aims to use a novel cell therapy to promote repair of phrenic motor_x000D_ pathways that control function of the diaphragm ‚Äì a respiratory muscle essential to breathing._x000D_ Results from our recent experimental studies have demonstrated that transplantation of interneuron-rich_x000D_ neural progenitor cells at the site of injury can promote anatomical repair and improve respiratory function_x000D_ following SCI. Transplanted neural precursor cells survive, proliferate and become integrated with injured host_x000D_ spinal cord, contributing to repair of respiratory pathways. The experiments proposed here build upon our_x000D_ extensive experience with the phrenic motor system, to test a novel strategy for transplanting refined_x000D_ interneuronal precursors that are associated with phrenic function. Using a clinically relevant contusion model of_x000D_ cervical SCI, we will test whether transplanted neural progenitors can anatomically and functionally integrate_x000D_ with this phrenic system, and promote consistent, lasting recovery of diaphragm._x000D_ Not only will these experiments test an innovative and promising treatment approach, but they will_x000D_ significantly improve our understanding of the therapeutic potential of a wide range of neuronal_x000D_ transplantation approaches, including many of the stem cell therapies currently being tested_x000D_ experimentally and clinically.	Neural transplants to promote respiratory plasticity after spinal cord injury	While it has long been thought that spinal cord injuries resulted in permanent paralysis, research_x000D_ has shown that a small amount of recovery ‚Äì called plasticity - can occur naturally as the injured_x000D_ spinal cord attempts to rebuild itself. Although this very limited of recovery is reliant on tissues_x000D_ spared by the injury, treatments that promote repair and strengthen plasticity ‚Äì like cell_x000D_ transplantation ‚Äì will likely lead to the best therapeutic outcomes. Accordingly, the present_x000D_ research program will test whether transplanting refined populations of healthy neurons can_x000D_ provide the building blocks to form new neuronal pathways capable of enhancing plasticity and_x000D_ improving recovery.	Biotechnology; Lung; Neurosciences; Physical Injury - Accidents and Adverse Effects; Regenerative Medicine; Rehabilitation; Spinal Cord Injury; Stem Cell Research; Stem Cell Research - Embryonic - Non-Human; Stem Cell Research - Nonembryonic - Non-Human; Transplantation; Traumatic Head and Spine Injury	NIH	Non-SBIR/STTR	233867	102122	https://reporter.nih.gov/project-details/10468326	DREXEL UNIVERSITY	PHILADELPHIA	UNITED STATES	PA	ANATOMY/CELL BIOLOGY	NINDS	National Institute of Neurological Disorders and Stroke	SCHOOLS OF MEDICINE	Special Emphasis Panel[ZRG1-BDCN-N(90)S]	SCI Motor/Sensory Function	Breathing/Respiration/Cough	SCI Regeneration/Plasticity/Repair			Cell/Tissue Therapies				Preclinical
1R21NS104394-01A1	NA	NS104394	239790	9666547	2018	1	R21	LI, HEDONG	[{'profile_id': 6839630, 'first_name': 'HEDONG', 'middle_name': '', 'last_name': 'LI', 'is_contact_pi': True, 'full_name': 'HEDONG LI', 'title': ''}]	[{'first_name': 'LINDA', 'middle_name': 'LOUISE', 'last_name': 'BAMBRICK', 'full_name': 'LINDA LOUISE BAMBRICK'}]	PA-15	2018-09-30	2020-08-31	PA-18-358	RP	R21NS104394	Adult;Affect;Alzheimer&apos;s disease model;Amyotrophic Lateral Sclerosis;Animal Behavior;Animals;Astrocytes;Base Pairing;Behavior;Brain;Brain Injuries;Bypass;Cells;Chemicals;Clinical;Cues;Disease;Electrophysiology (science);Exhibits;FOS gene;Foundations;Future;Gene Expression;Gene Targeting;Glutamates;Goals;Horns;Impairment;In Situ;Instruction;Lead;Life;Link;Mediating;MicroRNAs;Motor;Motor Neurons;Mus;Natural regeneration;Neuroglia;Neuronal Differentiation;Neurons;Nucleotides;Patients;Pharmacogenetics;Phenotype;Play;RNA;Recovery of Function;Regenerative Medicine;Replacement Therapy;Reporting;Research;Role;Sensory;Slice;Small RNA;Spinal Cord;Spinal Cord Contusions;Spinal cord injury;Spinal cord injury patients;Stem cell transplant;Stem cells;Technology;Testing;Therapeutic;Tissues;Transcription Coactivator;Traumatic Brain Injury;Untranslated RNA;Viral;Viral Vector;Virus;activity marker;behavior test;brain repair;central nervous system injury;daily functioning;designer receptors exclusively activated by designer drugs;dorsal horn;experience;functional improvement;high risk;in vivo;innovation;innovative technologies;nervous system disorder;neural circuit;neurodevelopment;neurogenesis;neuronal circuitry;new technology;novel;novel therapeutics;particle;relating to nervous system;repaired;success;synthetic drug;transcription factor	Project Summary:_x000D_ Spinal cord injury (SCI) is a devastating neurological disorder that often impairs the daily function of patients_x000D_ for their entire life. One of the major obstacles in treating SCI is how to restore the lost neuronal functions._x000D_ Despite decades of research efforts, current strategies including stem cell transplantation have not resulted in_x000D_ a successful clinical therapy. Therefore, there is an urgent need to develop novel technology to treat SCI. This_x000D_ research team has recently developed an innovative approach to reprogram reactive astrocytes into functional_x000D_ neurons in situ for brain repair by injecting viral particles expressing a single neural transcription factor_x000D_ NeuroD1 into the adult mouse cortex (Guo et al., Cell Stem Cell, BEST of 2014 article). This proposal will_x000D_ introduce this cutting-edge in vivo reprogramming technology into SCI. In particular, the PI proposes to convert_x000D_ endogenous reactive astrocytes into functional neurons by forced expression of a neuronal specific microRNA_x000D_ (miRNA) miR-124. Most of current in vivo reprogramming studies including the one from this team have been_x000D_ done by using viral vectors expressing neurogenic transcription factors; and in vivo neuronal conversion by_x000D_ miRNAs has not been reported._x000D_ MiRNAs are small non-coding RNAs that play pivotal roles during neural development and diseases. The_x000D_ miRNA function could be potent in that one miRNA may regulate many target genes through the unique_x000D_ imperfect base-pairing mechanism. Furthermore, their small size (~22 nucleotides) makes them attractive for_x000D_ therapeutic application since they may easily penetrate tissues and be taken up by target cells. MiR-124 plays_x000D_ critical roles in neurogenesis, neuronal differentiation and maturation, which makes it an ideal candidate for_x000D_ neuronal reprogramming. Therefore, in this proposal, the PI will test the hypothesis that forced expression of_x000D_ miR-124 can convert reactive astrocytes into functional neurons in the injured spinal cord, and that converted_x000D_ neurons can integrate into the local neuronal circuitry and promote functional recovery after SCI. The PI_x000D_ proposes two specific aims: 1) To determine conversion of reactive astrocytes into neurons by miR-124 after_x000D_ SCI; 2) To determine functional integration of miR-124-converted neurons and their effects on animal's_x000D_ behavior after contusive SCI. Completion of the proposed study here will show feasibility of miR-124-mediated_x000D_ glia-neuron conversion in vivo and lay out foundation for therapeutic application of this small RNA molecules_x000D_ as a synthetic drug in the future. In addition, the success of this proposal will potentially lead to a novel_x000D_ therapeutic treatment for SCI as well as other neurological diseases such as traumatic brain injury (TBI) and_x000D_ amyotrophic lateral sclerosis (ALS).	In vivo reprogramming reactive astrocytes into functional neuorons by microRNA-124 in the injured spinal cord	Project Narrative:_x000D_ Spinal cord injury (SCI) is a devastating neurological disorder that often impairs the daily function of patients_x000D_ for their entire life. This proposal will employ an innovative in vivo reprogramming technology to regenerate_x000D_ functional neurons from endogenous glial cells after SCI, particularly by forced expression of a microRNA. If_x000D_ successful, we will develop this small, chemically synthesizable RNA molecule into a novel therapeutic_x000D_ treatment for SCI.	Biotechnology; Genetics; Injury (total) Accidents/Adverse Effects; Injury - Trauma - (Head and Spine); Neurodegenerative; Neurosciences; Regenerative Medicine; Spinal Cord Injury	NIH	Non-SBIR/STTR	150000	89790	https://reporter.nih.gov/project-details/9666547	PENNSYLVANIA STATE UNIVERSITY, THE	UNIVERSITY PARK	UNITED STATES	PA	BIOLOGY	NINDS	National Institute of Neurological Disorders and Stroke	SCHOOLS OF ARTS AND SCIENCES	Clinical Neuroplasticity and Neurotransmitters Study Section[CNNT]	SCI Pathology & Repair	SCI Regeneration/Plasticity/Repair				Other Biologics				Preclinical
5R21NS104394-02	NA	NS104394	9484	9789963	2019	5	R21	LI, HEDONG	[{'profile_id': 6839630, 'first_name': 'HEDONG', 'middle_name': '', 'last_name': 'LI', 'is_contact_pi': True, 'full_name': 'HEDONG LI', 'title': ''}]	[{'first_name': 'LINDA', 'middle_name': 'LOUISE', 'last_name': 'BAMBRICK', 'full_name': 'LINDA LOUISE BAMBRICK'}]	PA-15	2018-09-30	2020-09-30	PA-18-358	RP	R21NS104394	Adult;Affect;Alzheimer&apos;s disease model;Amyotrophic Lateral Sclerosis;Animal Behavior;Animals;Astrocytes;Base Pairing;Behavior;Brain;Brain Injuries;Bypass;Cells;Chemicals;Clinical;Cues;Disease;Electrophysiology (science);Exhibits;FOS gene;Foundations;Future;Gene Expression;Genes;Glutamates;Goals;Horns;Impairment;In Situ;Instruction;Lead;Life;Link;Mediating;MicroRNAs;Motor;Motor Neurons;Mus;Natural regeneration;Neuroglia;Neuronal Differentiation;Neurons;Nucleotides;Patients;Pharmacogenetics;Phenotype;Play;RNA;Recovery of Function;Regenerative Medicine;Replacement Therapy;Reporting;Research;Role;Sensory;Slice;Small RNA;Spinal Cord;Spinal Cord Contusions;Spinal cord injury;Spinal cord injury patients;Stem cell transplant;Stem cells;Technology;Testing;Therapeutic;Tissues;Transcription Coactivator;Traumatic Brain Injury;Untranslated RNA;Viral;Viral Vector;Virus;activity marker;behavior test;brain repair;central nervous system injury;daily functioning;designer receptors exclusively activated by designer drugs;dorsal horn;experience;functional improvement;high risk;in vivo;innovation;innovative technologies;nervous system disorder;neural circuit;neurodevelopment;neurogenesis;neuronal circuitry;new technology;novel;novel therapeutics;particle;relating to nervous system;repaired;success;synthetic drug;transcription factor	Project Summary:_x000D_ Spinal cord injury (SCI) is a devastating neurological disorder that often impairs the daily function of patients_x000D_ for their entire life. One of the major obstacles in treating SCI is how to restore the lost neuronal functions._x000D_ Despite decades of research efforts, current strategies including stem cell transplantation have not resulted in_x000D_ a successful clinical therapy. Therefore, there is an urgent need to develop novel technology to treat SCI. This_x000D_ research team has recently developed an innovative approach to reprogram reactive astrocytes into functional_x000D_ neurons in situ for brain repair by injecting viral particles expressing a single neural transcription factor_x000D_ NeuroD1 into the adult mouse cortex (Guo et al., Cell Stem Cell, BEST of 2014 article). This proposal will_x000D_ introduce this cutting-edge in vivo reprogramming technology into SCI. In particular, the PI proposes to convert_x000D_ endogenous reactive astrocytes into functional neurons by forced expression of a neuronal specific microRNA_x000D_ (miRNA) miR-124. Most of current in vivo reprogramming studies including the one from this team have been_x000D_ done by using viral vectors expressing neurogenic transcription factors; and in vivo neuronal conversion by_x000D_ miRNAs has not been reported._x000D_ MiRNAs are small non-coding RNAs that play pivotal roles during neural development and diseases. The_x000D_ miRNA function could be potent in that one miRNA may regulate many target genes through the unique_x000D_ imperfect base-pairing mechanism. Furthermore, their small size (~22 nucleotides) makes them attractive for_x000D_ therapeutic application since they may easily penetrate tissues and be taken up by target cells. MiR-124 plays_x000D_ critical roles in neurogenesis, neuronal differentiation and maturation, which makes it an ideal candidate for_x000D_ neuronal reprogramming. Therefore, in this proposal, the PI will test the hypothesis that forced expression of_x000D_ miR-124 can convert reactive astrocytes into functional neurons in the injured spinal cord, and that converted_x000D_ neurons can integrate into the local neuronal circuitry and promote functional recovery after SCI. The PI_x000D_ proposes two specific aims: 1) To determine conversion of reactive astrocytes into neurons by miR-124 after_x000D_ SCI; 2) To determine functional integration of miR-124-converted neurons and their effects on animal's_x000D_ behavior after contusive SCI. Completion of the proposed study here will show feasibility of miR-124-mediated_x000D_ glia-neuron conversion in vivo and lay out foundation for therapeutic application of this small RNA molecules_x000D_ as a synthetic drug in the future. In addition, the success of this proposal will potentially lead to a novel_x000D_ therapeutic treatment for SCI as well as other neurological diseases such as traumatic brain injury (TBI) and_x000D_ amyotrophic lateral sclerosis (ALS).	In vivo reprogramming reactive astrocytes into functional neuorons by microRNA-124 in the injured spinal cord	Project Narrative:_x000D_ Spinal cord injury (SCI) is a devastating neurological disorder that often impairs the daily function of patients_x000D_ for their entire life. This proposal will employ an innovative in vivo reprogramming technology to regenerate_x000D_ functional neurons from endogenous glial cells after SCI, particularly by forced expression of a microRNA. If_x000D_ successful, we will develop this small, chemically synthesizable RNA molecule into a novel therapeutic_x000D_ treatment for SCI.	Biotechnology; Genetics; Injury (total) Accidents/Adverse Effects; Injury - Trauma - (Head and Spine); Neurosciences; Regenerative Medicine; Spinal Cord Injury	NIH	Non-SBIR/STTR	1508	7976	https://reporter.nih.gov/project-details/9789963	PENNSYLVANIA STATE UNIVERSITY, THE	UNIVERSITY PARK	UNITED STATES	PA	BIOLOGY	NINDS	National Institute of Neurological Disorders and Stroke	SCHOOLS OF ARTS AND SCIENCES	Clinical Neuroplasticity and Neurotransmitters Study Section[CNNT]	SCI Pathology & Repair	SCI Regeneration/Plasticity/Repair				Other Biologics				Preclinical
1R01NS104422-01A1	NA	NS104422	327490	9595748	2018	1	R01	GRAU, JAMES WILLIAM	[{'profile_id': 8012163, 'first_name': 'James', 'middle_name': 'William', 'last_name': 'Grau', 'is_contact_pi': True, 'full_name': 'James William Grau', 'title': 'PROFESSOR'}]	[{'first_name': 'LYN', 'middle_name': 'B', 'last_name': 'JAKEMAN', 'full_name': 'LYN B JAKEMAN'}]	TX-10	2018-08-01	2023-06-30	PA-16-160	RP	R01NS104422	ALPP;Address;Adverse effects;Affect;Attention;Attenuated;Automobile Driving;Axon;Blinded;Blood;Blood Pressure;Blood capillaries;Brain;C Fiber;Capsaicin;Cardiovascular Physiology;Categories;Cell Death;Cell physiology;Cells;Cellular Assay;Chemicals;Clinical;Contusions;Data;Development;Drug usage;Endothelial Cells;Erythrocytes;Experimental Designs;Female;Fiber;Fostering;Goals;Heart Rate;Hemorrhage;Histologic;Hour;Hypertension;Immune response;Immunohistochemistry;Impairment;Individual;Infiltration;Injury;Learning;Lesion;Light;Link;Mediating;Monitor;Necrosis;Neurons;Neurotransmitters;Nociception;Oligodendroglia;Pain;Pharmacology;Pharmacotherapy;Process;Rattus;Recovery;Research Personnel;Role;Sensory;Signal Transduction;Site;Sodium;Source;Spinal;Spinal Cord;Spinal Cord transection injury;Spinal cord injury;Substance P;TRPV1 gene;Techniques;Testing;Time;Tissue Expansion;Tissues;Translating;Up-Regulation;Western Blotting;Work;cell type;clinical practice;cytokine;experience;experimental study;feeding;injured;innovation;male;pain signal;receptor;spinal cord injury pain;white matter	Spinal cord injuries (SCI) are frequently accompanied by additional tissue damage (polytrauma) that_x000D_ activates pain (nociceptive) fibers. If this nociceptive input drives neurons within the spinal cord at, or below,_x000D_ the site of injury, it can over-excite neurons, enhance cell death, and undermine long-term recovery. The_x000D_ expansion of tissue loss (secondary injury) has been related to a disruption in the blood spinal cord barrier_x000D_ (BSCB). Preliminary data show that nociceptive stimulation increases the expression of Sur1-Trpm4, a channel_x000D_ found on the endothelial cells that form the BSCB. Engaging this channel allows excessive sodium to enter the_x000D_ cell, inducing oncotic cell death, and a breakdown (capillary fragmentation) of the BSCB. This phenomenon is_x000D_ known as progressive hemorrhage necrosis (PHN). At the same time, there is a rise in blood pressure_x000D_ (hypertension) that fuels a surge of blood (hemorrhage) into the spinal cord, triggering further cell death._x000D_ Aim 1 will explore the circumstances under which nociceptive stimulation triggers PHN. It is hypothesized_x000D_ that greater PHN will be observed soon after a light to moderate injury, that the effect will be observed in both_x000D_ male and female rats, and that the effect of nociceptive stimulation is regulated by learning (controllability). The_x000D_ experiments will use cellular assays (Western blotting) and immunohistochemistry to explore how these_x000D_ variables influence the development of hemorrhage and the cell types affected. To explore the link to_x000D_ hypertension, blood pressure and heart rate will also be monitored._x000D_ Aim 2 will examine the role of unmyelinated pain (C) fibers that contain the TRPV1 receptor, which is_x000D_ engaged by capsaicin. The experiments will test whether these fibers are necessary and sufficient to induce_x000D_ PHN after SCI and the role of the neurotransmitter substance P. These issues will be addressed by chemically_x000D_ lesioning these fibers, activating them using capsaicin, and microinjecting substance P into the spinal cord._x000D_ Aim 3 will explore how nociceptive input triggers Sur1-Trpm4 expression. It is proposed that blocking this_x000D_ channel will attenuate nociception-induced PHN and thereby enhance tissue sparing and long-term recovery._x000D_ Aim 4 evaluates how changes in blood pressure influence the development of hemorrhage. Preliminary_x000D_ data show that a rostral spinal cord transection blocks nociception-induced hypertension in contused rats._x000D_ Using this experimental manipulation, the proposed experiments will evaluate how nociceptive input affects the_x000D_ integrity of the BSCB and the effect of hypertension. The latter will be manipulated using drug treatments that_x000D_ induce, or block, this effect. It is suggested that pharmacologically blocking the rise in blood pressure will_x000D_ attenuate nociception-induced hemorrhage and its adverse effect on long-term recovery._x000D_ The long-term goal of this work is to reduce the development of secondary injury after SCI and thereby_x000D_ foster long-term recovery. It is proposed that blocking the breakdown of the BSCB or nociception-induced_x000D_ hypertension will reduce secondary injury and promote recovery.	Nociceptive input after spinal cord injury (SCI) expands the region of secondary injury and undermines long-term recovery	Tens of thousands of individuals experience a spinal cord injury (SCI) each year._x000D_ These injuries are often accompanied by additional damage (polytrauma) that provides a_x000D_ source of pain (nociceptive) input that fuels processes at the site of injury that augment_x000D_ tissue loss (secondary injury) and undermine long-term recovery._x000D_ The proposed experiments relate the nociception-induced loss of tissue to a break down_x000D_ in the blood spinal cord barrier and increased blood pressure (hypertension), and_x000D_ suggest that halting these processes will lessen secondary injury and promote recovery.	Cardiovascular; Chronic Pain; Injury (total) Accidents/Adverse Effects; Injury - Trauma - (Head and Spine); Neurodegenerative; Neurosciences; Pain Research; Spinal Cord Injury	NIH	Non-SBIR/STTR	225000	102490	https://reporter.nih.gov/project-details/9595748	TEXAS A&M UNIVERSITY	COLLEGE STATION	UNITED STATES	TX	PSYCHOLOGY	NINDS	National Institute of Neurological Disorders and Stroke	SCHOOLS OF ARTS AND SCIENCES	Clinical Neuroplasticity and Neurotransmitters Study Section[CNNT]	SCI Pathology & Repair	SCI Pathology/Neuroprotection	Cardiovascular Function			In Vivo Approaches				Disease-Related Basic
5R01NS104422-02	NA	NS104422	286151	9747362	2019	5	R01	GRAU, JAMES WILLIAM	[{'profile_id': 8012163, 'first_name': 'James', 'middle_name': 'William', 'last_name': 'Grau', 'is_contact_pi': True, 'full_name': 'James William Grau', 'title': 'PROFESSOR'}]	[{'first_name': 'LINDA', 'middle_name': 'LOUISE', 'last_name': 'BAMBRICK', 'full_name': 'LINDA LOUISE BAMBRICK'}]	TX-10	2018-08-01	2023-06-30	PA-16-160	RP	R01NS104422	Address;Adverse effects;Affect;Attention;Attenuated;Automobile Driving;Axon;Blinded;Blood;Blood Pressure;Blood capillaries;Brain;C Fiber;Capsaicin;Cardiovascular Physiology;Categories;Cell Death;Cell physiology;Cells;Cellular Assay;Chemicals;Clinical;Contusions;Data;Development;Drug usage;Endothelial Cells;Erythrocytes;Experimental Designs;Female;Fiber;Fostering;Goals;Heart Rate;Hemorrhage;Histologic;Hour;Hypertension;Immune response;Immunohistochemistry;Impairment;Individual;Infiltration;Injury;Learning;Lesion;Light;Link;Mediating;Monitor;Necrosis;Neurons;Neurotransmitters;Nociception;Oligodendroglia;Pain;Pharmacology;Pharmacotherapy;Process;Rattus;Recovery;Research Personnel;Role;Sensory;Signal Transduction;Site;Sodium;Source;Spinal;Spinal Cord;Spinal Cord transection injury;Spinal cord injury;Substance P;TRPV1 gene;Techniques;Testing;Time;Tissue Expansion;Tissues;Translating;Up-Regulation;Western Blotting;Work;cell type;clinical practice;cytokine;experience;experimental study;feeding;injured;innovation;male;pain signal;receptor;spinal cord injury pain;white matter	Spinal cord injuries (SCI) are frequently accompanied by additional tissue damage (polytrauma) that_x000D_ activates pain (nociceptive) fibers. If this nociceptive input drives neurons within the spinal cord at, or below,_x000D_ the site of injury, it can over-excite neurons, enhance cell death, and undermine long-term recovery. The_x000D_ expansion of tissue loss (secondary injury) has been related to a disruption in the blood spinal cord barrier_x000D_ (BSCB). Preliminary data show that nociceptive stimulation increases the expression of Sur1-Trpm4, a channel_x000D_ found on the endothelial cells that form the BSCB. Engaging this channel allows excessive sodium to enter the_x000D_ cell, inducing oncotic cell death, and a breakdown (capillary fragmentation) of the BSCB. This phenomenon is_x000D_ known as progressive hemorrhage necrosis (PHN). At the same time, there is a rise in blood pressure_x000D_ (hypertension) that fuels a surge of blood (hemorrhage) into the spinal cord, triggering further cell death._x000D_ Aim 1 will explore the circumstances under which nociceptive stimulation triggers PHN. It is hypothesized_x000D_ that greater PHN will be observed soon after a light to moderate injury, that the effect will be observed in both_x000D_ male and female rats, and that the effect of nociceptive stimulation is regulated by learning (controllability). The_x000D_ experiments will use cellular assays (Western blotting) and immunohistochemistry to explore how these_x000D_ variables influence the development of hemorrhage and the cell types affected. To explore the link to_x000D_ hypertension, blood pressure and heart rate will also be monitored._x000D_ Aim 2 will examine the role of unmyelinated pain (C) fibers that contain the TRPV1 receptor, which is_x000D_ engaged by capsaicin. The experiments will test whether these fibers are necessary and sufficient to induce_x000D_ PHN after SCI and the role of the neurotransmitter substance P. These issues will be addressed by chemically_x000D_ lesioning these fibers, activating them using capsaicin, and microinjecting substance P into the spinal cord._x000D_ Aim 3 will explore how nociceptive input triggers Sur1-Trpm4 expression. It is proposed that blocking this_x000D_ channel will attenuate nociception-induced PHN and thereby enhance tissue sparing and long-term recovery._x000D_ Aim 4 evaluates how changes in blood pressure influence the development of hemorrhage. Preliminary_x000D_ data show that a rostral spinal cord transection blocks nociception-induced hypertension in contused rats._x000D_ Using this experimental manipulation, the proposed experiments will evaluate how nociceptive input affects the_x000D_ integrity of the BSCB and the effect of hypertension. The latter will be manipulated using drug treatments that_x000D_ induce, or block, this effect. It is suggested that pharmacologically blocking the rise in blood pressure will_x000D_ attenuate nociception-induced hemorrhage and its adverse effect on long-term recovery._x000D_ The long-term goal of this work is to reduce the development of secondary injury after SCI and thereby_x000D_ foster long-term recovery. It is proposed that blocking the breakdown of the BSCB or nociception-induced_x000D_ hypertension will reduce secondary injury and promote recovery.	Nociceptive input after spinal cord injury (SCI) expands the region of secondary injury and undermines long-term recovery	Tens of thousands of individuals experience a spinal cord injury (SCI) each year._x000D_ These injuries are often accompanied by additional damage (polytrauma) that provides a_x000D_ source of pain (nociceptive) input that fuels processes at the site of injury that augment_x000D_ tissue loss (secondary injury) and undermine long-term recovery._x000D_ The proposed experiments relate the nociception-induced loss of tissue to a break down_x000D_ in the blood spinal cord barrier and increased blood pressure (hypertension), and_x000D_ suggest that halting these processes will lessen secondary injury and promote recovery.	Cardiovascular; Chronic Pain; Injury (total) Accidents/Adverse Effects; Injury - Trauma - (Head and Spine); Neurosciences; Pain Research; Spinal Cord Injury	NIH	Non-SBIR/STTR	196875	89276	https://reporter.nih.gov/project-details/9747362	TEXAS A&M UNIVERSITY	COLLEGE STATION	UNITED STATES	TX	PSYCHOLOGY	NINDS	National Institute of Neurological Disorders and Stroke	SCHOOLS OF ARTS AND SCIENCES	Clinical Neuroplasticity and Neurotransmitters Study Section[CNNT]	SCI Pathology & Repair	SCI Pathology/Neuroprotection	Cardiovascular Function			In Vivo Approaches				Disease-Related Basic
5R01NS104422-03	NA	NS104422	285841	9942515	2020	5	R01	GRAU, JAMES WILLIAM	[{'profile_id': 8012163, 'first_name': 'James', 'middle_name': 'William', 'last_name': 'Grau', 'is_contact_pi': True, 'full_name': 'James William Grau', 'title': 'PROFESSOR'}]	[{'first_name': 'LINDA', 'middle_name': 'LOUISE', 'last_name': 'BAMBRICK', 'full_name': 'LINDA LOUISE BAMBRICK'}]	TX-10	2018-08-01	2023-06-30	PA-16-160	RP	R01NS104422	Address;Adverse effects;Affect;Attention;Attenuated;Automobile Driving;Axon;Blinded;Blood;Blood Pressure;Blood capillaries;Brain;C Fiber;Capsaicin;Cardiovascular Physiology;Categories;Cell Death;Cell physiology;Cells;Cellular Assay;Chemicals;Clinical;Contusions;Data;Development;Drug usage;Endothelial Cells;Erythrocytes;Experimental Designs;Female;Fiber;Fostering;Goals;Heart Rate;Hemorrhage;Histologic;Hour;Hypertension;Immune response;Immunohistochemistry;Impairment;Individual;Infiltration;Injury;Learning;Lesion;Light;Link;Mediating;Monitor;Necrosis;Neurons;Neurotransmitters;Nociception;Oligodendroglia;Pain;Pharmacology;Pharmacotherapy;Process;Rattus;Recovery;Research Personnel;Role;Sensory;Signal Transduction;Site;Sodium;Source;Spinal;Spinal Cord;Spinal Cord transection injury;Spinal cord injury;Substance P;TRPV1 gene;Techniques;Testing;Time;Tissue Expansion;Tissues;Translating;Up-Regulation;Western Blotting;Work;cell type;clinical practice;cytokine;experience;experimental study;injured;innovation;male;pain signal;receptor;spinal cord injury pain;white matter	Spinal cord injuries (SCI) are frequently accompanied by additional tissue damage (polytrauma) that_x000D_ activates pain (nociceptive) fibers. If this nociceptive input drives neurons within the spinal cord at, or below,_x000D_ the site of injury, it can over-excite neurons, enhance cell death, and undermine long-term recovery. The_x000D_ expansion of tissue loss (secondary injury) has been related to a disruption in the blood spinal cord barrier_x000D_ (BSCB). Preliminary data show that nociceptive stimulation increases the expression of Sur1-Trpm4, a channel_x000D_ found on the endothelial cells that form the BSCB. Engaging this channel allows excessive sodium to enter the_x000D_ cell, inducing oncotic cell death, and a breakdown (capillary fragmentation) of the BSCB. This phenomenon is_x000D_ known as progressive hemorrhage necrosis (PHN). At the same time, there is a rise in blood pressure_x000D_ (hypertension) that fuels a surge of blood (hemorrhage) into the spinal cord, triggering further cell death._x000D_ Aim 1 will explore the circumstances under which nociceptive stimulation triggers PHN. It is hypothesized_x000D_ that greater PHN will be observed soon after a light to moderate injury, that the effect will be observed in both_x000D_ male and female rats, and that the effect of nociceptive stimulation is regulated by learning (controllability). The_x000D_ experiments will use cellular assays (Western blotting) and immunohistochemistry to explore how these_x000D_ variables influence the development of hemorrhage and the cell types affected. To explore the link to_x000D_ hypertension, blood pressure and heart rate will also be monitored._x000D_ Aim 2 will examine the role of unmyelinated pain (C) fibers that contain the TRPV1 receptor, which is_x000D_ engaged by capsaicin. The experiments will test whether these fibers are necessary and sufficient to induce_x000D_ PHN after SCI and the role of the neurotransmitter substance P. These issues will be addressed by chemically_x000D_ lesioning these fibers, activating them using capsaicin, and microinjecting substance P into the spinal cord._x000D_ Aim 3 will explore how nociceptive input triggers Sur1-Trpm4 expression. It is proposed that blocking this_x000D_ channel will attenuate nociception-induced PHN and thereby enhance tissue sparing and long-term recovery._x000D_ Aim 4 evaluates how changes in blood pressure influence the development of hemorrhage. Preliminary_x000D_ data show that a rostral spinal cord transection blocks nociception-induced hypertension in contused rats._x000D_ Using this experimental manipulation, the proposed experiments will evaluate how nociceptive input affects the_x000D_ integrity of the BSCB and the effect of hypertension. The latter will be manipulated using drug treatments that_x000D_ induce, or block, this effect. It is suggested that pharmacologically blocking the rise in blood pressure will_x000D_ attenuate nociception-induced hemorrhage and its adverse effect on long-term recovery._x000D_ The long-term goal of this work is to reduce the development of secondary injury after SCI and thereby_x000D_ foster long-term recovery. It is proposed that blocking the breakdown of the BSCB or nociception-induced_x000D_ hypertension will reduce secondary injury and promote recovery.	Nociceptive input after spinal cord injury (SCI) expands the region of secondary injury and undermines long-term recovery	Tens of thousands of individuals experience a spinal cord injury (SCI) each year._x000D_ These injuries are often accompanied by additional damage (polytrauma) that provides a_x000D_ source of pain (nociceptive) input that fuels processes at the site of injury that augment_x000D_ tissue loss (secondary injury) and undermine long-term recovery._x000D_ The proposed experiments relate the nociception-induced loss of tissue to a break down_x000D_ in the blood spinal cord barrier and increased blood pressure (hypertension), and_x000D_ suggest that halting these processes will lessen secondary injury and promote recovery.	Cardiovascular; Chronic Pain; Injury - Trauma - (Head and Spine); Neurosciences; Pain Research; Physical Injury - Accidents and Adverse Effects; Spinal Cord Injury	NIH	Non-SBIR/STTR	196875	88966	https://reporter.nih.gov/project-details/9942515	TEXAS A&M UNIVERSITY	COLLEGE STATION	UNITED STATES	TX	PSYCHOLOGY	NINDS	National Institute of Neurological Disorders and Stroke	SCHOOLS OF ARTS AND SCIENCES	Clinical Neuroplasticity and Neurotransmitters Study Section[CNNT]	SCI Pathology & Repair	SCI Pathology/Neuroprotection	Cardiovascular Function			In Vivo Approaches				Disease-Related Basic
5R01NS104422-04	NA	NS104422	285515	10213852	2021	5	R01	GRAU, JAMES WILLIAM	[{'profile_id': 8012163, 'first_name': 'James', 'middle_name': 'William', 'last_name': 'Grau', 'is_contact_pi': True, 'full_name': 'James William Grau', 'title': 'PROFESSOR'}]	[{'first_name': 'LINDA', 'middle_name': 'LOUISE', 'last_name': 'BAMBRICK', 'full_name': 'LINDA LOUISE BAMBRICK'}]	TX-10	2018-08-01	2023-06-30	PA-16-160	RP	R01NS104422	Address;Adverse effects;Affect;Attention;Attenuated;Automobile Driving;Axon;Blinded;Blood;Blood Pressure;Blood capillaries;Brain;C Fiber;Capsaicin;Cardiovascular Physiology;Categories;Cell Death;Cell physiology;Cells;Cellular Assay;Chemicals;Clinical;Contusions;Data;Development;Drug usage;Endothelial Cells;Erythrocytes;Experimental Designs;Female;Fiber;Fostering;Goals;Heart Rate;Hemorrhage;Histologic;Hour;Hypertension;Immune response;Immunohistochemistry;Impairment;Individual;Infiltration;Injury;Learning;Lesion;Light;Link;Mediating;Monitor;Multiple Trauma;Necrosis;Neurons;Neurotransmitters;Nociception;Oligodendroglia;Pain;Pharmacology;Pharmacotherapy;Process;Rattus;Recovery;Research Personnel;Role;Sensory;Signal Transduction;Site;Sodium;Source;Spinal;Spinal Cord;Spinal Cord transection injury;Spinal cord injury;Substance P;TRPV1 gene;Techniques;Testing;Time;Tissue Expansion;Tissues;Translating;Up-Regulation;Western Blotting;Work;cell type;clinical practice;cytokine;experience;experimental study;injured;innovation;male;pain signal;receptor;spinal cord injury pain;white matter	Spinal cord injuries (SCI) are frequently accompanied by additional tissue damage (polytrauma) that_x000D_ activates pain (nociceptive) fibers. If this nociceptive input drives neurons within the spinal cord at, or below,_x000D_ the site of injury, it can over-excite neurons, enhance cell death, and undermine long-term recovery. The_x000D_ expansion of tissue loss (secondary injury) has been related to a disruption in the blood spinal cord barrier_x000D_ (BSCB). Preliminary data show that nociceptive stimulation increases the expression of Sur1-Trpm4, a channel_x000D_ found on the endothelial cells that form the BSCB. Engaging this channel allows excessive sodium to enter the_x000D_ cell, inducing oncotic cell death, and a breakdown (capillary fragmentation) of the BSCB. This phenomenon is_x000D_ known as progressive hemorrhage necrosis (PHN). At the same time, there is a rise in blood pressure_x000D_ (hypertension) that fuels a surge of blood (hemorrhage) into the spinal cord, triggering further cell death._x000D_ Aim 1 will explore the circumstances under which nociceptive stimulation triggers PHN. It is hypothesized_x000D_ that greater PHN will be observed soon after a light to moderate injury, that the effect will be observed in both_x000D_ male and female rats, and that the effect of nociceptive stimulation is regulated by learning (controllability). The_x000D_ experiments will use cellular assays (Western blotting) and immunohistochemistry to explore how these_x000D_ variables influence the development of hemorrhage and the cell types affected. To explore the link to_x000D_ hypertension, blood pressure and heart rate will also be monitored._x000D_ Aim 2 will examine the role of unmyelinated pain (C) fibers that contain the TRPV1 receptor, which is_x000D_ engaged by capsaicin. The experiments will test whether these fibers are necessary and sufficient to induce_x000D_ PHN after SCI and the role of the neurotransmitter substance P. These issues will be addressed by chemically_x000D_ lesioning these fibers, activating them using capsaicin, and microinjecting substance P into the spinal cord._x000D_ Aim 3 will explore how nociceptive input triggers Sur1-Trpm4 expression. It is proposed that blocking this_x000D_ channel will attenuate nociception-induced PHN and thereby enhance tissue sparing and long-term recovery._x000D_ Aim 4 evaluates how changes in blood pressure influence the development of hemorrhage. Preliminary_x000D_ data show that a rostral spinal cord transection blocks nociception-induced hypertension in contused rats._x000D_ Using this experimental manipulation, the proposed experiments will evaluate how nociceptive input affects the_x000D_ integrity of the BSCB and the effect of hypertension. The latter will be manipulated using drug treatments that_x000D_ induce, or block, this effect. It is suggested that pharmacologically blocking the rise in blood pressure will_x000D_ attenuate nociception-induced hemorrhage and its adverse effect on long-term recovery._x000D_ The long-term goal of this work is to reduce the development of secondary injury after SCI and thereby_x000D_ foster long-term recovery. It is proposed that blocking the breakdown of the BSCB or nociception-induced_x000D_ hypertension will reduce secondary injury and promote recovery.	Nociceptive input after spinal cord injury (SCI) expands the region of secondary injury and undermines long-term recovery	Tens of thousands of individuals experience a spinal cord injury (SCI) each year._x000D_ These injuries are often accompanied by additional damage (polytrauma) that provides a_x000D_ source of pain (nociceptive) input that fuels processes at the site of injury that augment_x000D_ tissue loss (secondary injury) and undermine long-term recovery._x000D_ The proposed experiments relate the nociception-induced loss of tissue to a break down_x000D_ in the blood spinal cord barrier and increased blood pressure (hypertension), and_x000D_ suggest that halting these processes will lessen secondary injury and promote recovery.	Cardiovascular; Chronic Pain; Neurosciences; Pain Research; Physical Injury - Accidents and Adverse Effects; Spinal Cord Injury; Traumatic Head and Spine Injury	NIH	Non-SBIR/STTR	196875	88640	https://reporter.nih.gov/project-details/10213852	TEXAS A&M UNIVERSITY	COLLEGE STATION	UNITED STATES	TX	PSYCHOLOGY	NINDS	National Institute of Neurological Disorders and Stroke	SCHOOLS OF ARTS AND SCIENCES	Clinical Neuroplasticity and Neurotransmitters Study Section[CNNT]	SCI Pathology & Repair	SCI Pathology/Neuroprotection	Cardiovascular Function			In Vivo Approaches				Disease-Related Basic
5R01NS104422-05	NA	NS104422	285173	10455530	2022	5	R01	GRAU, JAMES WILLIAM	[{'profile_id': 8012163, 'first_name': 'James', 'middle_name': 'William', 'last_name': 'Grau', 'is_contact_pi': True, 'full_name': 'James William Grau', 'title': 'PROFESSOR'}]	[{'first_name': 'LINDA', 'middle_name': 'LOUISE', 'last_name': 'BAMBRICK', 'full_name': 'LINDA LOUISE BAMBRICK'}]	TX-10	2018-08-01	2024-06-30	PA-16-160	RP	R01NS104422	Address;Adverse effects;Affect;Attention;Attenuated;Automobile Driving;Axon;Blinded;Blood;Blood Pressure;Blood capillaries;Brain;C Fiber;Capsaicin;Cardiovascular Physiology;Categories;Cell Death;Cell physiology;Cells;Cellular Assay;Chemicals;Clinical;Contusions;Data;Development;Drug usage;Endothelial Cells;Erythrocytes;Experimental Designs;Female;Fiber;Fostering;Goals;Heart Rate;Hemorrhage;Histologic;Hour;Hypertension;Immune response;Immunohistochemistry;Impairment;Individual;Infiltration;Injury;Learning;Lesion;Light;Link;Mediating;Monitor;Multiple Trauma;Necrosis;Neurons;Neurotransmitters;Nociception;Oligodendroglia;Pain;Pharmacology;Pharmacotherapy;Process;Rattus;Recovery;Research Personnel;Role;Sensory;Signal Transduction;Site;Sodium;Source;Spinal;Spinal Cord;Spinal Cord transection injury;Spinal cord injury;Substance P;TRPV1 gene;Techniques;Testing;Time;Tissue Expansion;Tissues;Translating;Up-Regulation;Western Blotting;Work;blood pressure elevation;cell type;clinical practice;cytokine;experience;experimental study;injured;innovation;male;pain signal;receptor;spinal cord injury pain;white matter	Spinal cord injuries (SCI) are frequently accompanied by additional tissue damage (polytrauma) that_x000D_ activates pain (nociceptive) fibers. If this nociceptive input drives neurons within the spinal cord at, or below,_x000D_ the site of injury, it can over-excite neurons, enhance cell death, and undermine long-term recovery. The_x000D_ expansion of tissue loss (secondary injury) has been related to a disruption in the blood spinal cord barrier_x000D_ (BSCB). Preliminary data show that nociceptive stimulation increases the expression of Sur1-Trpm4, a channel_x000D_ found on the endothelial cells that form the BSCB. Engaging this channel allows excessive sodium to enter the_x000D_ cell, inducing oncotic cell death, and a breakdown (capillary fragmentation) of the BSCB. This phenomenon is_x000D_ known as progressive hemorrhage necrosis (PHN). At the same time, there is a rise in blood pressure_x000D_ (hypertension) that fuels a surge of blood (hemorrhage) into the spinal cord, triggering further cell death._x000D_ Aim 1 will explore the circumstances under which nociceptive stimulation triggers PHN. It is hypothesized_x000D_ that greater PHN will be observed soon after a light to moderate injury, that the effect will be observed in both_x000D_ male and female rats, and that the effect of nociceptive stimulation is regulated by learning (controllability). The_x000D_ experiments will use cellular assays (Western blotting) and immunohistochemistry to explore how these_x000D_ variables influence the development of hemorrhage and the cell types affected. To explore the link to_x000D_ hypertension, blood pressure and heart rate will also be monitored._x000D_ Aim 2 will examine the role of unmyelinated pain (C) fibers that contain the TRPV1 receptor, which is_x000D_ engaged by capsaicin. The experiments will test whether these fibers are necessary and sufficient to induce_x000D_ PHN after SCI and the role of the neurotransmitter substance P. These issues will be addressed by chemically_x000D_ lesioning these fibers, activating them using capsaicin, and microinjecting substance P into the spinal cord._x000D_ Aim 3 will explore how nociceptive input triggers Sur1-Trpm4 expression. It is proposed that blocking this_x000D_ channel will attenuate nociception-induced PHN and thereby enhance tissue sparing and long-term recovery._x000D_ Aim 4 evaluates how changes in blood pressure influence the development of hemorrhage. Preliminary_x000D_ data show that a rostral spinal cord transection blocks nociception-induced hypertension in contused rats._x000D_ Using this experimental manipulation, the proposed experiments will evaluate how nociceptive input affects the_x000D_ integrity of the BSCB and the effect of hypertension. The latter will be manipulated using drug treatments that_x000D_ induce, or block, this effect. It is suggested that pharmacologically blocking the rise in blood pressure will_x000D_ attenuate nociception-induced hemorrhage and its adverse effect on long-term recovery._x000D_ The long-term goal of this work is to reduce the development of secondary injury after SCI and thereby_x000D_ foster long-term recovery. It is proposed that blocking the breakdown of the BSCB or nociception-induced_x000D_ hypertension will reduce secondary injury and promote recovery.	Nociceptive input after spinal cord injury (SCI) expands the region of secondary injury and undermines long-term recovery	Tens of thousands of individuals experience a spinal cord injury (SCI) each year._x000D_ These injuries are often accompanied by additional damage (polytrauma) that provides a_x000D_ source of pain (nociceptive) input that fuels processes at the site of injury that augment_x000D_ tissue loss (secondary injury) and undermine long-term recovery._x000D_ The proposed experiments relate the nociception-induced loss of tissue to a break down_x000D_ in the blood spinal cord barrier and increased blood pressure (hypertension), and_x000D_ suggest that halting these processes will lessen secondary injury and promote recovery.	Cardiovascular; Chronic Pain; Hypertension; Neurosciences; Pain Research; Physical Injury - Accidents and Adverse Effects; Spinal Cord Injury; Traumatic Head and Spine Injury	NIH	Non-SBIR/STTR	196875	88298	https://reporter.nih.gov/project-details/10455530	TEXAS A&M UNIVERSITY	COLLEGE STATION	UNITED STATES	TX	PSYCHOLOGY	NINDS	National Institute of Neurological Disorders and Stroke	SCHOOLS OF ARTS AND SCIENCES	Clinical Neuroplasticity and Neurotransmitters Study Section[CNNT]	SCI Pathology & Repair	SCI Pathology/Neuroprotection	Cardiovascular Function			In Vivo Approaches				Disease-Related Basic
1R01NS104442-01	NA	NS104442	597724	9427897	2017	1	R01	TUSZYNSKI, MARK H.	[{'profile_id': 1867102, 'first_name': 'MARK', 'middle_name': 'H.', 'last_name': 'TUSZYNSKI', 'is_contact_pi': True, 'full_name': 'MARK H. TUSZYNSKI', 'title': 'PROFESSOR'}]	[{'first_name': 'LYN', 'middle_name': 'B', 'last_name': 'JAKEMAN', 'full_name': 'LYN B JAKEMAN'}]	CA-50	2017-09-15	2021-05-31	PA-16-160	RP	R01NS104442	Affect;Aftercare;Anatomy;Animals;Axon;Brain;Brain region;Cell Nucleus;Communities;Computer software;Data;Devices;Distal;Forelimb;Generations;Hand;Human;Injectable;Injection of therapeutic agent;Injury;Lead;Lesion;Macaca mulatta;Maps;Modeling;Monkeys;Motor;Motor Cortex;Movement;Neuraxis;Neurons;Output;Pathway interactions;Pharmaceutical Preparations;Physiology;Primates;Rattus;Recovery of Function;Research;Rodent;Role;Sensory;Specificity;Spinal;Spinal Cord;Spinal cord injury;Stream;Stroke;System;Time;Traumatic Brain Injury;Viral;Viral Vector;Work;brain machine interface;connectome;design;functional adaptation;functional loss;hand rehabilitation;injured;insight;motor control;novel;partial recovery;relating to nervous system;repaired;retrograde transport;tool;vector;web site	This is a proposal to map the ‚Äúconnectome‚Äù of the primate fine motor control system. This work_x000D_ has the potential to lead to a new and remarkably detailed understanding of anatomical_x000D_ mechanisms underlying corticospinal fine motor control in primates, as well as reorganization of_x000D_ motor systems after injury that are associated with functional loss and recovery._x000D_ Aim 1: The Intact Primate Corticospinal Connectome_x000D_ Aim 1 will map the intact corticospinal connectome underlying hand control in the rhesus_x000D_ monkey using new viral tools. These viral tools will identify all projections and collateral_x000D_ branches arising from corticospinal neurons that project to C8 spinal cord segments to influence_x000D_ fine motor control of the hand. Unprecedented detail and specificity will be achieved using_x000D_ efficient retrograde transport of AAV9-Cre injected into spinal segment C8, and motor cortex_x000D_ injections of Cre-dependent AAV5-Flex-GFP and AAV5-Flex-TdTomato. All projections and_x000D_ collateral branches of this corticospinal hand control system throughout the neuraxis will be_x000D_ mapped, quantified, and rendered in 3D. The data will be uploaded to a free, publicly accessible_x000D_ website (https://neurodata.io/data/) for use by the research community._x000D_ Aim 2: The Lesioned Primate Corticospinal Connectome_x000D_ How does injury affect the corticospinal connectome? How does the corticospinal system adapt_x000D_ to injury and alter its set of outputs, and how are these changes associated with functional_x000D_ recovery? We will use the elegant and novel tools of Aim 1 to map the injured and reorganized_x000D_ corticospinal connectome, and relate these changes to spontaneous, partial recovery of hand_x000D_ function after C7 hemisection lesions. This work will provide new understanding of primate_x000D_ anatomical and functional adaptation to injury at an unprecedented depth, and identify potential_x000D_ targets for enhancing functional repair._x000D_ 1	The Primate Corticospinal Connectome	The corticospinal motor system is the most important pathway for voluntary motor_x000D_ control in humans. This work aims to map the Rhesus macaque corticospinal motor_x000D_ ‚Äúconnectome‚Äù in unprecedented detail using new generation viral vectors. We will_x000D_ identify the complete output system of corticospinal circuits for hand control in intact_x000D_ animals and following spinal cord injury, which will provide novel understanding of motor_x000D_ control mechanisms and identify new targets for neural repair.	Injury (total) Accidents/Adverse Effects; Injury - Trauma - (Head and Spine); Neurodegenerative; Neurosciences; Physical Rehabilitation; Rehabilitation; Spinal Cord Injury	NIH	Non-SBIR/STTR	432958	164766	https://reporter.nih.gov/project-details/9427897	UNIVERSITY OF CALIFORNIA, SAN DIEGO	LA JOLLA	UNITED STATES	CA	NEUROSCIENCES	NINDS	National Institute of Neurological Disorders and Stroke	SCHOOLS OF MEDICINE	Clinical Neuroplasticity and Neurotransmitters Study Section[CNNT]	SCI Pathology & Repair	SCI Regeneration/Plasticity/Repair				In Vivo Approaches				Disease-Related Basic
2R01NS104442-05	NA	NS104442	663402	10211059	2021	2	R01	TUSZYNSKI, MARK H.	[{'profile_id': 1867102, 'first_name': 'MARK', 'middle_name': 'H.', 'last_name': 'TUSZYNSKI', 'is_contact_pi': True, 'full_name': 'MARK H. TUSZYNSKI', 'title': 'PROFESSOR'}]	[{'first_name': 'LINDA', 'middle_name': 'LOUISE', 'last_name': 'BAMBRICK', 'full_name': 'LINDA LOUISE BAMBRICK'}]	CA-50	2017-09-15	2026-05-31	PA-20-185	RP	R01NS104442	Adult;Affinity Chromatography;Axon;Brain;Cells;Cervical spinal cord structure;Corticospinal Tracts;Data;Distal;Embryo;Genes;Genetic Transcription;Grant;Growth;Hand;Human;Injury;Interneurons;Intervention;Knowledge;Label;Lesion;Macaca mulatta;Monkeys;Motor;Motor Cortex;Motor Neurons;Mus;Natural regeneration;Nature;Neurons;Pathway interactions;Primates;Property;Rattus;Recovery;Recovery of Function;Reporting;RiboTag;Ribosomes;Rodent;Series;Site;Spinal Cord;Spinal cord injury;Synapses;System;Therapeutic Intervention;Time;Translations;Up-Regulation;Viral;Viral Vector;Work;axon injury;base;cell type;connectome;critical period;functional improvement;improved;injured;motor control;nerve stem cell;neural graft;novel;programs;regenerative;relating to nervous system;severe injury;stem cells;time use;transcriptome;transcriptome sequencing	Project Summary_x000D_ Efforts to promote recovery of function after human spinal cord injury (SCI) will likely require interventions_x000D_ targeting the corticospinal motor system, the most important pathway for voluntary motor control in_x000D_ humans. In a series of studies over the past 4 years we have found that corticospinal tract (CST) axons_x000D_ regenerate into spinal cord neural stem cell (NSC) grafts placed into sites of SCI in mice, rats and_x000D_ monkeys. These regenerating CST axons form synapses with the graft, and the graft in turn extends very_x000D_ large numbers of new axons from the injury site over long distances into the distal spinal cord. Neural_x000D_ relays across the injury are thereby formed, supporting functional improvement. This work is on a human_x000D_ translational path and IND-enabling work is in progress._x000D_ This grant proposes two new directions that will be critically important in supporting human translation._x000D_ First, we recently reported that injured adult mouse CST neurons revert to an embryonic transcriptional_x000D_ state that lasts for two weeks after SCI, a time during which CST axons can regenerate. This finding_x000D_ establishes a critical period for intervention after mouse SCI to support recovery. Does the same_x000D_ transcriptional reversion to a pro-growth embryonic state occur in the primate brain? If so, how long does_x000D_ it last? Work in Aim 1 will definitively answer this question, identifying for the first time what may be an_x000D_ optimal time window for therapeutic intervention of any type to support functional recovery in primates,_x000D_ including humans. We will perform RNA sequencing (RNAseq) specifically of CST neurons after SCI in_x000D_ rhesus monkeys using intersectional viral approaches, based on supportive preliminary data in monkeys._x000D_ In Aim 2 we propose for the first time using novel viral vectors to anterogradely, trans-synaptically trace_x000D_ primate corticospinal projections to the spinal cord. Our preliminary studies demonstrate that rodent CST_x000D_ axons project nearly entirely to spinal cord interneurons, whereas in primates the vast preponderance of_x000D_ CST axons terminate directly on alpha motor neurons. Knowing the precise targets of CST projections to_x000D_ the spinal cord will both markedly extend our basic knowledge of motor system organization in primates,_x000D_ and will allow optimization of stem cell graft properties to enhance neural relay formation across sites of_x000D_ SCI. Unlike other neural stem cell programs for SCI, our work aims to directly re-form critical neural_x000D_ relays across a severe injury, rather than target spared axons through grafts of OPCs; knowledge gained_x000D_ from this aim could markedly improve relay formation across injury sites in the primate system.	The Primate Corticospinal Connectome and Transcriptome	Project Narrative_x000D_ Efforts to promote recovery of function after human spinal cord injury (SCI) will likely require_x000D_ interventions targeting the corticospinal motor system, the most important pathway for voluntary_x000D_ motor control in humans. This work will expand our knowledge of the primate transcriptional_x000D_ state after SCI, identify potentially optimal time points for therapeutic intervention, and allow_x000D_ enrichment of neural stem cell grafts with cell types that constitute the best means of forming_x000D_ new functional relays across sites of severe SCI.	Genetics; Neurosciences; Physical Injury - Accidents and Adverse Effects; Regenerative Medicine; Spinal Cord Injury; Stem Cell Research; Stem Cell Research - Embryonic - Human; Traumatic Head and Spine Injury	NIH	Non-SBIR/STTR	471134	192268	https://reporter.nih.gov/project-details/10211059	UNIVERSITY OF CALIFORNIA, SAN DIEGO	LA JOLLA	UNITED STATES	CA	NEUROSCIENCES	NINDS	National Institute of Neurological Disorders and Stroke	SCHOOLS OF MEDICINE	Clinical Neuroplasticity and Neurotransmitters Study Section[CNNT]	SCI Pathology & Repair	SCI Regeneration/Plasticity/Repair				In Vivo Approaches				Disease-Related Basic
3R01NS104442-07S1	NA	NS104442	149000	10876189	2023	3	R01	TUSZYNSKI, MARK H.	[{'profile_id': 1867102, 'first_name': 'MARK', 'middle_name': 'H.', 'last_name': 'TUSZYNSKI', 'is_contact_pi': True, 'full_name': 'MARK H. TUSZYNSKI', 'title': 'PROFESSOR'}]	[{'first_name': 'LINDA', 'middle_name': 'LOUISE', 'last_name': 'BAMBRICK', 'full_name': 'LINDA LOUISE BAMBRICK'}]	CA-50	2023-08-15	2024-05-31	PA-20-272	RP	R01NS104442	Administrative Supplement;Adult;Affinity Chromatography;Clinical;Clinical Trials;Eligibility Determination;Embryo;Funding;Genetic Transcription;Grant;Growth;Human;Injury;Macaca mulatta;Messenger RNA;Monkeys;Motor Neurons;Mus;Natural regeneration;Nature;Neurons;Patient Recruitments;Persons;Polyribosomes;Primates;Publishing;Refractory;Reporting;Ribosomes;Sampling;Spinal Cord Lesions;Spinal cord injury;Techniques;Time;Translating;connectome;improved;injury and repair;programs;regenerative;regenerative therapy;regenerative treatment;spinal cord repair;stem cells;timeline;transcriptome;transcriptome sequencing;transcriptomics;treatment trial;vector	Abstract_x000D_ We recently published a report demonstrating that, remarkably, adult corticospinal neurons in the mouse revert_x000D_ to an embryonic transcriptional state after spinal cord injury (SCI) (Poplawski et al. Nature 2020). This state_x000D_ persists for two weeks, then reverts to an adult transcriptional state in which neurons are more refractory to_x000D_ regenerative therapies. This grant seeks to determine whether embryonic reversion of corticospinal neurons also_x000D_ occurs in primate corticospinal motor neurons after SCI, and if so, how long this state endures. This is critical_x000D_ information for planning human clinical trials because efforts to repair the injured spinal cord are most likely to_x000D_ be effective in the time period that corticospinal are in an embryonic state and most able to regenerate and_x000D_ respond to pro-growth therapies._x000D_ Our results to date have shown that embryonic reversion of primate corticospinal neurons indeed appears to_x000D_ occur. We sampled time points of 3, 10 and 20 days after SCI. We find that embryonic reversion is present at_x000D_ Day 10 and is nearly gone by Day 20. We now seek to add an additional time point, 15 days, to this study. If_x000D_ embryonic reversion is still present 15 days after SCI, one could extend the duration of potential patient_x000D_ recruitment into clinical trials, representing an important improvement in increase the number of people eligible_x000D_ for pro-regenerative trials. This information is important not only for our stem cell program that we aim to clinically_x000D_ translate, but for any pro-regenerative treatment trial in humans._x000D_ We will use techniques that have been successfully employed in this grant to date. We will perform RNAseq of_x000D_ corticospinal neurons in rhesus monkeys using retro-AAV vectors expressing HA- and FLAG- tagged_x000D_ polyribosomes. We then use translational Ribosomal Affinity Purification (TRAP) to obtain and sequence_x000D_ corticospinal-specific mRNA species. We will add to our current timeline a 15 days post injury group (n= 3) and_x000D_ one more monkey (n=1) to our 10 day post top strengthen statistical power and enable batch correction.	The Primate Corticospinal Connectome and Transcriptome - Supplement	Narrative_x000D_ This is a request for an administrative supplement to our original grant. These funds will extend Aim 1 of the_x000D_ original study that identified transcriptomic embryonic reversion of corticospinal motor neurons after focal spinal_x000D_ cord lesions. In studies performed successfully to date, we have identified an initial time window for this reversion,_x000D_ and now seek to understand with more precision when the pro-growth window closes; this will critically inform_x000D_ human clinical trials into spinal cord repair.	Genetics; Human Genome; Neurosciences; Physical Injury - Accidents and Adverse Effects; Regenerative Medicine; Spinal Cord Injury; Stem Cell Research; Stem Cell Research - Embryonic - Human; Traumatic Head and Spine Injury	NIH	Non-SBIR/STTR	94304	54696	https://reporter.nih.gov/project-details/10876189	UNIVERSITY OF CALIFORNIA, SAN DIEGO	LA JOLLA	UNITED STATES	CA	NEUROSCIENCES	NINDS	National Institute of Neurological Disorders and Stroke	SCHOOLS OF MEDICINE	NA	SCI Pathology & Repair	SCI Regeneration/Plasticity/Repair				In Vivo Approaches				Disease-Related Basic
5R01NS104442-02	NA	NS104442	583888	9564234	2018	5	R01	TUSZYNSKI, MARK H.	[{'profile_id': 1867102, 'first_name': 'MARK', 'middle_name': 'H.', 'last_name': 'TUSZYNSKI', 'is_contact_pi': True, 'full_name': 'MARK H. TUSZYNSKI', 'title': 'PROFESSOR'}]	[{'first_name': 'LINDA', 'middle_name': 'LOUISE', 'last_name': 'BAMBRICK', 'full_name': 'LINDA LOUISE BAMBRICK'}]	CA-50	2017-09-15	2021-05-31	PA-16-160	RP	R01NS104442	Affect;Aftercare;Anatomy;Animals;Axon;Brain;Brain region;Cell Nucleus;Communities;Computer software;Data;Devices;Distal;Forelimb;Generations;Hand;Human;Injections;Injury;Lead;Lesion;Macaca mulatta;Maps;Modeling;Monkeys;Motor;Motor Cortex;Movement;Neuraxis;Neurons;Output;Pathway interactions;Pharmaceutical Preparations;Physiology;Primates;Rattus;Recovery of Function;Research;Rodent;Role;Sensory;Specificity;Spinal;Spinal Cord;Spinal cord injury;Stream;Stroke;System;Time;Traumatic Brain Injury;Viral;Viral Vector;Work;brain machine interface;connectome;design;functional adaptation;functional loss;hand rehabilitation;injured;insight;motor control;novel;partial recovery;relating to nervous system;repaired;retrograde transport;tool;vector;web site	This is a proposal to map the ‚Äúconnectome‚Äù of the primate fine motor control system. This work_x000D_ has the potential to lead to a new and remarkably detailed understanding of anatomical_x000D_ mechanisms underlying corticospinal fine motor control in primates, as well as reorganization of_x000D_ motor systems after injury that are associated with functional loss and recovery._x000D_ Aim 1: The Intact Primate Corticospinal Connectome_x000D_ Aim 1 will map the intact corticospinal connectome underlying hand control in the rhesus_x000D_ monkey using new viral tools. These viral tools will identify all projections and collateral_x000D_ branches arising from corticospinal neurons that project to C8 spinal cord segments to influence_x000D_ fine motor control of the hand. Unprecedented detail and specificity will be achieved using_x000D_ efficient retrograde transport of AAV9-Cre injected into spinal segment C8, and motor cortex_x000D_ injections of Cre-dependent AAV5-Flex-GFP and AAV5-Flex-TdTomato. All projections and_x000D_ collateral branches of this corticospinal hand control system throughout the neuraxis will be_x000D_ mapped, quantified, and rendered in 3D. The data will be uploaded to a free, publicly accessible_x000D_ website (https://neurodata.io/data/) for use by the research community._x000D_ Aim 2: The Lesioned Primate Corticospinal Connectome_x000D_ How does injury affect the corticospinal connectome? How does the corticospinal system adapt_x000D_ to injury and alter its set of outputs, and how are these changes associated with functional_x000D_ recovery? We will use the elegant and novel tools of Aim 1 to map the injured and reorganized_x000D_ corticospinal connectome, and relate these changes to spontaneous, partial recovery of hand_x000D_ function after C7 hemisection lesions. This work will provide new understanding of primate_x000D_ anatomical and functional adaptation to injury at an unprecedented depth, and identify potential_x000D_ targets for enhancing functional repair._x000D_ 1	The Primate Corticospinal Connectome	The corticospinal motor system is the most important pathway for voluntary motor_x000D_ control in humans. This work aims to map the Rhesus macaque corticospinal motor_x000D_ ‚Äúconnectome‚Äù in unprecedented detail using new generation viral vectors. We will_x000D_ identify the complete output system of corticospinal circuits for hand control in intact_x000D_ animals and following spinal cord injury, which will provide novel understanding of motor_x000D_ control mechanisms and identify new targets for neural repair.	Injury (total) Accidents/Adverse Effects; Injury - Trauma - (Head and Spine); Neurodegenerative; Neurosciences; Physical Rehabilitation; Rehabilitation; Spinal Cord Injury	NIH	Non-SBIR/STTR	430604	153284	https://reporter.nih.gov/project-details/9564234	UNIVERSITY OF CALIFORNIA, SAN DIEGO	LA JOLLA	UNITED STATES	CA	NEUROSCIENCES	NINDS	National Institute of Neurological Disorders and Stroke	SCHOOLS OF MEDICINE	Clinical Neuroplasticity and Neurotransmitters Study Section[CNNT]	SCI Pathology & Repair	SCI Regeneration/Plasticity/Repair				In Vivo Approaches				Disease-Related Basic
5R01NS104442-03	NA	NS104442	592579	9701296	2019	5	R01	TUSZYNSKI, MARK H.	[{'profile_id': 1867102, 'first_name': 'MARK', 'middle_name': 'H.', 'last_name': 'TUSZYNSKI', 'is_contact_pi': True, 'full_name': 'MARK H. TUSZYNSKI', 'title': 'PROFESSOR'}]	[{'first_name': 'LINDA', 'middle_name': 'LOUISE', 'last_name': 'BAMBRICK', 'full_name': 'LINDA LOUISE BAMBRICK'}]	CA-50	2017-09-15	2021-05-31	PA-16-160	RP	R01NS104442	3-Dimensional;Affect;Aftercare;Anatomy;Animals;Axon;Brain;Brain region;Cell Nucleus;Communities;Computer software;Data;Devices;Distal;Forelimb;Generations;Hand;Human;Injections;Injury;Lead;Lesion;Macaca mulatta;Maps;Modeling;Monkeys;Motor;Motor Cortex;Movement;Neuraxis;Neurons;Output;Pathway interactions;Pharmaceutical Preparations;Physiology;Primates;Rattus;Recovery of Function;Research;Rodent;Role;Sensory;Specificity;Spinal;Spinal Cord;Spinal cord injury;Stream;Stroke;System;Time;Traumatic Brain Injury;Viral;Viral Vector;Work;brain machine interface;connectome;design;functional adaptation;functional loss;hand rehabilitation;injured;insight;motor control;novel;partial recovery;relating to nervous system;repaired;retrograde transport;tool;vector;web site	This is a proposal to map the ‚Äúconnectome‚Äù of the primate fine motor control system. This work_x000D_ has the potential to lead to a new and remarkably detailed understanding of anatomical_x000D_ mechanisms underlying corticospinal fine motor control in primates, as well as reorganization of_x000D_ motor systems after injury that are associated with functional loss and recovery._x000D_ Aim 1: The Intact Primate Corticospinal Connectome_x000D_ Aim 1 will map the intact corticospinal connectome underlying hand control in the rhesus_x000D_ monkey using new viral tools. These viral tools will identify all projections and collateral_x000D_ branches arising from corticospinal neurons that project to C8 spinal cord segments to influence_x000D_ fine motor control of the hand. Unprecedented detail and specificity will be achieved using_x000D_ efficient retrograde transport of AAV9-Cre injected into spinal segment C8, and motor cortex_x000D_ injections of Cre-dependent AAV5-Flex-GFP and AAV5-Flex-TdTomato. All projections and_x000D_ collateral branches of this corticospinal hand control system throughout the neuraxis will be_x000D_ mapped, quantified, and rendered in 3D. The data will be uploaded to a free, publicly accessible_x000D_ website (https://neurodata.io/data/) for use by the research community._x000D_ Aim 2: The Lesioned Primate Corticospinal Connectome_x000D_ How does injury affect the corticospinal connectome? How does the corticospinal system adapt_x000D_ to injury and alter its set of outputs, and how are these changes associated with functional_x000D_ recovery? We will use the elegant and novel tools of Aim 1 to map the injured and reorganized_x000D_ corticospinal connectome, and relate these changes to spontaneous, partial recovery of hand_x000D_ function after C7 hemisection lesions. This work will provide new understanding of primate_x000D_ anatomical and functional adaptation to injury at an unprecedented depth, and identify potential_x000D_ targets for enhancing functional repair._x000D_ 1	The Primate Corticospinal Connectome	The corticospinal motor system is the most important pathway for voluntary motor_x000D_ control in humans. This work aims to map the Rhesus macaque corticospinal motor_x000D_ ‚Äúconnectome‚Äù in unprecedented detail using new generation viral vectors. We will_x000D_ identify the complete output system of corticospinal circuits for hand control in intact_x000D_ animals and following spinal cord injury, which will provide novel understanding of motor_x000D_ control mechanisms and identify new targets for neural repair.	Injury (total) Accidents/Adverse Effects; Injury - Trauma - (Head and Spine); Neurosciences; Physical Rehabilitation; Rehabilitation; Spinal Cord Injury	NIH	Non-SBIR/STTR	441563	151016	https://reporter.nih.gov/project-details/9701296	UNIVERSITY OF CALIFORNIA, SAN DIEGO	LA JOLLA	UNITED STATES	CA	NEUROSCIENCES	NINDS	National Institute of Neurological Disorders and Stroke	SCHOOLS OF MEDICINE	Clinical Neuroplasticity and Neurotransmitters Study Section[CNNT]	SCI Pathology & Repair	SCI Regeneration/Plasticity/Repair				In Vivo Approaches				Disease-Related Basic
5R01NS104442-04	NA	NS104442	582575	9932519	2020	5	R01	TUSZYNSKI, MARK H.	[{'profile_id': 1867102, 'first_name': 'MARK', 'middle_name': 'H.', 'last_name': 'TUSZYNSKI', 'is_contact_pi': True, 'full_name': 'MARK H. TUSZYNSKI', 'title': 'PROFESSOR'}]	[{'first_name': 'LINDA', 'middle_name': 'LOUISE', 'last_name': 'BAMBRICK', 'full_name': 'LINDA LOUISE BAMBRICK'}]	CA-50	2017-09-15	2021-05-31	PA-16-160	RP	R01NS104442	3-Dimensional;Affect;Aftercare;Anatomy;Animals;Axon;Brain;Brain region;Cell Nucleus;Communities;Computer software;Data;Devices;Distal;Forelimb;Generations;Hand;Human;Injections;Injury;Lead;Lesion;Macaca mulatta;Maps;Modeling;Monkeys;Motor;Motor Cortex;Movement;Neuraxis;Neurons;Output;Pathway interactions;Pharmaceutical Preparations;Physiology;Primates;Rattus;Recovery of Function;Research;Rodent;Role;Sensory;Specificity;Spinal;Spinal Cord;Spinal cord injury;Stream;Stroke;System;Time;Traumatic Brain Injury;Viral;Viral Vector;Work;brain machine interface;connectome;design;functional adaptation;functional loss;hand rehabilitation;injured;insight;motor control;novel;partial recovery;relating to nervous system;repaired;retrograde transport;tool;vector;web site	This is a proposal to map the ‚Äúconnectome‚Äù of the primate fine motor control system. This work_x000D_ has the potential to lead to a new and remarkably detailed understanding of anatomical_x000D_ mechanisms underlying corticospinal fine motor control in primates, as well as reorganization of_x000D_ motor systems after injury that are associated with functional loss and recovery._x000D_ Aim 1: The Intact Primate Corticospinal Connectome_x000D_ Aim 1 will map the intact corticospinal connectome underlying hand control in the rhesus_x000D_ monkey using new viral tools. These viral tools will identify all projections and collateral_x000D_ branches arising from corticospinal neurons that project to C8 spinal cord segments to influence_x000D_ fine motor control of the hand. Unprecedented detail and specificity will be achieved using_x000D_ efficient retrograde transport of AAV9-Cre injected into spinal segment C8, and motor cortex_x000D_ injections of Cre-dependent AAV5-Flex-GFP and AAV5-Flex-TdTomato. All projections and_x000D_ collateral branches of this corticospinal hand control system throughout the neuraxis will be_x000D_ mapped, quantified, and rendered in 3D. The data will be uploaded to a free, publicly accessible_x000D_ website (https://neurodata.io/data/) for use by the research community._x000D_ Aim 2: The Lesioned Primate Corticospinal Connectome_x000D_ How does injury affect the corticospinal connectome? How does the corticospinal system adapt_x000D_ to injury and alter its set of outputs, and how are these changes associated with functional_x000D_ recovery? We will use the elegant and novel tools of Aim 1 to map the injured and reorganized_x000D_ corticospinal connectome, and relate these changes to spontaneous, partial recovery of hand_x000D_ function after C7 hemisection lesions. This work will provide new understanding of primate_x000D_ anatomical and functional adaptation to injury at an unprecedented depth, and identify potential_x000D_ targets for enhancing functional repair._x000D_ 1	The Primate Corticospinal Connectome	The corticospinal motor system is the most important pathway for voluntary motor_x000D_ control in humans. This work aims to map the Rhesus macaque corticospinal motor_x000D_ ‚Äúconnectome‚Äù in unprecedented detail using new generation viral vectors. We will_x000D_ identify the complete output system of corticospinal circuits for hand control in intact_x000D_ animals and following spinal cord injury, which will provide novel understanding of motor_x000D_ control mechanisms and identify new targets for neural repair.	Injury - Trauma - (Head and Spine); Neurosciences; Physical Injury - Accidents and Adverse Effects; Physical Rehabilitation; Rehabilitation; Spinal Cord Injury	NIH	Non-SBIR/STTR	434282	148293	https://reporter.nih.gov/project-details/9932519	UNIVERSITY OF CALIFORNIA, SAN DIEGO	LA JOLLA	UNITED STATES	CA	NEUROSCIENCES	NINDS	National Institute of Neurological Disorders and Stroke	SCHOOLS OF MEDICINE	Clinical Neuroplasticity and Neurotransmitters Study Section[CNNT]	SCI Pathology & Repair	SCI Regeneration/Plasticity/Repair				In Vivo Approaches				Disease-Related Basic
5R01NS104442-06	NA	NS104442	636273	10386916	2022	5	R01	TUSZYNSKI, MARK H.	[{'profile_id': 1867102, 'first_name': 'MARK', 'middle_name': 'H.', 'last_name': 'TUSZYNSKI', 'is_contact_pi': True, 'full_name': 'MARK H. TUSZYNSKI', 'title': 'PROFESSOR'}]	[{'first_name': 'LINDA', 'middle_name': 'LOUISE', 'last_name': 'BAMBRICK', 'full_name': 'LINDA LOUISE BAMBRICK'}]	CA-50	2017-09-15	2026-05-31	PA-20-185	RP	R01NS104442	Adult;Affinity Chromatography;Axon;Brain;Cells;Cervical spinal cord structure;Corticospinal Tracts;Data;Distal;Embryo;Genes;Genetic Transcription;Grant;Growth;Hand;Human;Injury;Interneurons;Intervention;Knowledge;Label;Lesion;Macaca mulatta;Monkeys;Motor;Motor Cortex;Motor Neurons;Mus;Natural regeneration;Nature;Neurons;Pathway interactions;Primates;Property;Rattus;Recovery Support;Recovery of Function;Reporting;RiboTag;Ribosomes;Rodent;Series;Site;Spinal Cord;Spinal cord injury;Synapses;System;Therapeutic Intervention;Time;Translations;Up-Regulation;Viral;Viral Vector;Work;axon injury;base;cell type;connectome;critical period;functional improvement;improved;injured;motor control;nerve stem cell;neural graft;novel;programs;regenerative;relating to nervous system;severe injury;stem cells;time use;transcriptome;transcriptome sequencing	Project Summary_x000D_ Efforts to promote recovery of function after human spinal cord injury (SCI) will likely require interventions_x000D_ targeting the corticospinal motor system, the most important pathway for voluntary motor control in_x000D_ humans. In a series of studies over the past 4 years we have found that corticospinal tract (CST) axons_x000D_ regenerate into spinal cord neural stem cell (NSC) grafts placed into sites of SCI in mice, rats and_x000D_ monkeys. These regenerating CST axons form synapses with the graft, and the graft in turn extends very_x000D_ large numbers of new axons from the injury site over long distances into the distal spinal cord. Neural_x000D_ relays across the injury are thereby formed, supporting functional improvement. This work is on a human_x000D_ translational path and IND-enabling work is in progress._x000D_ This grant proposes two new directions that will be critically important in supporting human translation._x000D_ First, we recently reported that injured adult mouse CST neurons revert to an embryonic transcriptional_x000D_ state that lasts for two weeks after SCI, a time during which CST axons can regenerate. This finding_x000D_ establishes a critical period for intervention after mouse SCI to support recovery. Does the same_x000D_ transcriptional reversion to a pro-growth embryonic state occur in the primate brain? If so, how long does_x000D_ it last? Work in Aim 1 will definitively answer this question, identifying for the first time what may be an_x000D_ optimal time window for therapeutic intervention of any type to support functional recovery in primates,_x000D_ including humans. We will perform RNA sequencing (RNAseq) specifically of CST neurons after SCI in_x000D_ rhesus monkeys using intersectional viral approaches, based on supportive preliminary data in monkeys._x000D_ In Aim 2 we propose for the first time using novel viral vectors to anterogradely, trans-synaptically trace_x000D_ primate corticospinal projections to the spinal cord. Our preliminary studies demonstrate that rodent CST_x000D_ axons project nearly entirely to spinal cord interneurons, whereas in primates the vast preponderance of_x000D_ CST axons terminate directly on alpha motor neurons. Knowing the precise targets of CST projections to_x000D_ the spinal cord will both markedly extend our basic knowledge of motor system organization in primates,_x000D_ and will allow optimization of stem cell graft properties to enhance neural relay formation across sites of_x000D_ SCI. Unlike other neural stem cell programs for SCI, our work aims to directly re-form critical neural_x000D_ relays across a severe injury, rather than target spared axons through grafts of OPCs; knowledge gained_x000D_ from this aim could markedly improve relay formation across injury sites in the primate system.	The Primate Corticospinal Connectome and Transcriptome	Project Narrative_x000D_ Efforts to promote recovery of function after human spinal cord injury (SCI) will likely require_x000D_ interventions targeting the corticospinal motor system, the most important pathway for voluntary_x000D_ motor control in humans. This work will expand our knowledge of the primate transcriptional_x000D_ state after SCI, identify potentially optimal time points for therapeutic intervention, and allow_x000D_ enrichment of neural stem cell grafts with cell types that constitute the best means of forming_x000D_ new functional relays across sites of severe SCI.	Genetics; Neurosciences; Physical Injury - Accidents and Adverse Effects; Regenerative Medicine; Spinal Cord Injury; Stem Cell Research; Stem Cell Research - Embryonic - Human; Traumatic Head and Spine Injury	NIH	Non-SBIR/STTR	459900	176373	https://reporter.nih.gov/project-details/10386916	UNIVERSITY OF CALIFORNIA, SAN DIEGO	LA JOLLA	UNITED STATES	CA	NEUROSCIENCES	NINDS	National Institute of Neurological Disorders and Stroke	SCHOOLS OF MEDICINE	Clinical Neuroplasticity and Neurotransmitters Study Section[CNNT]	SCI Pathology & Repair	SCI Regeneration/Plasticity/Repair				In Vivo Approaches				Disease-Related Basic
5R01NS104442-07	NA	NS104442	630880	10650134	2023	5	R01	TUSZYNSKI, MARK H.	[{'profile_id': 1867102, 'first_name': 'MARK', 'middle_name': 'H.', 'last_name': 'TUSZYNSKI', 'is_contact_pi': True, 'full_name': 'MARK H. TUSZYNSKI', 'title': 'PROFESSOR'}]	[{'first_name': 'LINDA', 'middle_name': 'LOUISE', 'last_name': 'BAMBRICK', 'full_name': 'LINDA LOUISE BAMBRICK'}]	CA-50	2017-09-15	2026-05-31	PA-20-185	RP	R01NS104442	Adult;Affinity Chromatography;Axon;Brain;Cells;Cervical spinal cord structure;Corticospinal Tracts;Data;Distal;Embryo;Genes;Genetic Transcription;Grant;Growth;Hand;Human;Injury;Interneurons;Intervention;Knowledge;Label;Lesion;Macaca mulatta;Monkeys;Motor;Motor Cortex;Motor Neurons;Mus;Natural regeneration;Nature;Neurons;Pathway interactions;Primates;Property;Rattus;Recovery Support;Recovery of Function;Reporting;RiboTag;Ribosomes;Rodent;Series;Site;Spinal Cord;Spinal cord injury;Synapses;System;Therapeutic Intervention;Time;Translations;Up-Regulation;Viral;Viral Vector;Work;axon injury;axon regeneration;cell type;connectome;critical period;functional improvement;improved;injured;motor control;nerve stem cell;neural;neural graft;novel;programs;regenerative;severe injury;stem cells;time use;transcriptome;transcriptome sequencing	Project Summary_x000D_ Efforts to promote recovery of function after human spinal cord injury (SCI) will likely require interventions_x000D_ targeting the corticospinal motor system, the most important pathway for voluntary motor control in_x000D_ humans. In a series of studies over the past 4 years we have found that corticospinal tract (CST) axons_x000D_ regenerate into spinal cord neural stem cell (NSC) grafts placed into sites of SCI in mice, rats and_x000D_ monkeys. These regenerating CST axons form synapses with the graft, and the graft in turn extends very_x000D_ large numbers of new axons from the injury site over long distances into the distal spinal cord. Neural_x000D_ relays across the injury are thereby formed, supporting functional improvement. This work is on a human_x000D_ translational path and IND-enabling work is in progress._x000D_ This grant proposes two new directions that will be critically important in supporting human translation._x000D_ First, we recently reported that injured adult mouse CST neurons revert to an embryonic transcriptional_x000D_ state that lasts for two weeks after SCI, a time during which CST axons can regenerate. This finding_x000D_ establishes a critical period for intervention after mouse SCI to support recovery. Does the same_x000D_ transcriptional reversion to a pro-growth embryonic state occur in the primate brain? If so, how long does_x000D_ it last? Work in Aim 1 will definitively answer this question, identifying for the first time what may be an_x000D_ optimal time window for therapeutic intervention of any type to support functional recovery in primates,_x000D_ including humans. We will perform RNA sequencing (RNAseq) specifically of CST neurons after SCI in_x000D_ rhesus monkeys using intersectional viral approaches, based on supportive preliminary data in monkeys._x000D_ In Aim 2 we propose for the first time using novel viral vectors to anterogradely, trans-synaptically trace_x000D_ primate corticospinal projections to the spinal cord. Our preliminary studies demonstrate that rodent CST_x000D_ axons project nearly entirely to spinal cord interneurons, whereas in primates the vast preponderance of_x000D_ CST axons terminate directly on alpha motor neurons. Knowing the precise targets of CST projections to_x000D_ the spinal cord will both markedly extend our basic knowledge of motor system organization in primates,_x000D_ and will allow optimization of stem cell graft properties to enhance neural relay formation across sites of_x000D_ SCI. Unlike other neural stem cell programs for SCI, our work aims to directly re-form critical neural_x000D_ relays across a severe injury, rather than target spared axons through grafts of OPCs; knowledge gained_x000D_ from this aim could markedly improve relay formation across injury sites in the primate system.	The Primate Corticospinal Connectome and Transcriptome	Project Narrative_x000D_ Efforts to promote recovery of function after human spinal cord injury (SCI) will likely require_x000D_ interventions targeting the corticospinal motor system, the most important pathway for voluntary_x000D_ motor control in humans. This work will expand our knowledge of the primate transcriptional_x000D_ state after SCI, identify potentially optimal time points for therapeutic intervention, and allow_x000D_ enrichment of neural stem cell grafts with cell types that constitute the best means of forming_x000D_ new functional relays across sites of severe SCI.	Genetics; Neurosciences; Physical Injury - Accidents and Adverse Effects; Regenerative Medicine; Spinal Cord Injury; Stem Cell Research; Stem Cell Research - Embryonic - Human; Traumatic Head and Spine Injury	NIH	Non-SBIR/STTR	459918	170962	https://reporter.nih.gov/project-details/10650134	UNIVERSITY OF CALIFORNIA, SAN DIEGO	LA JOLLA	UNITED STATES	CA	NEUROSCIENCES	NINDS	National Institute of Neurological Disorders and Stroke	SCHOOLS OF MEDICINE	Clinical Neuroplasticity and Neurotransmitters Study Section[CNNT]	SCI Pathology & Repair	SCI Regeneration/Plasticity/Repair				In Vivo Approaches				Disease-Related Basic
1R21NS104644-01A1	NA	NS104644	242400	9669396	2018	1	R21	CHOE, ANN S	[{'profile_id': 11828899, 'first_name': 'ANN', 'middle_name': 'S', 'last_name': 'CHOE', 'is_contact_pi': True, 'full_name': 'ANN S CHOE', 'title': 'RESEARCH INSTRUCTOR'}]	[{'first_name': 'LINDA', 'middle_name': 'LOUISE', 'last_name': 'BAMBRICK', 'full_name': 'LINDA LOUISE BAMBRICK'}]	MD-07	2018-09-30	2020-08-31	PA-18-358	RP	R21NS104644	Affect;Algorithms;Biological Markers;Brain;Categories;Chronic;Classification;Clinical;Cluster Analysis;Data;Dependence;Disease;Early Diagnosis;Electric Stimulation;Electric Stimulation Therapy;Functional Magnetic Resonance Imaging;Goals;Image;International;Intervention;Investigation;Knowledge;Lower Extremity;Measures;Methods;Monitor;Motor;Motor Cortex;Movement;Muscle;Nervous System Trauma;Neurologic;Neurological outcome;Outcome Measure;Parkinson Disease;Patients;Pattern;Performance;Physiologic pulse;Protocols documentation;Recovery;Recovery of Function;Reproducibility;Rest;Sensorimotor functions;Sensory;Source;Spinal cord injury;Spinal cord injury patients;Stress;Stroke;System;Testing;Therapeutic;Therapeutic Intervention;Time;blind;clinically significant;early detection biomarkers;functional loss;imaging biomarker;independent component analysis;intervention program;neurological recovery;non-invasive imaging;novel;patient population;post intervention;predictive marker;preservation;prevent;programs;recruit;response;sensory cortex;tool	PROJECT SUMMARY_x000D_ Early detection of response to spinal cord injury (SCI) therapeutic intervention programs is vital, as it will_x000D_ enable early termination of intervention in non-responding patients, prevent unnecessary financial burden, and_x000D_ allow for early changes of the programs. In this project, we propose that resting state functional MRI (rsfMRI)_x000D_ can be used to detect early brain functional network changes that occur during intervention, and that the_x000D_ changes will be predictive of recovery in chronic SCI patients. The long-term goal of this study is to establish_x000D_ rsfMRI as a new imaging biomarker that is predictive of progress towards recovery in response to therapy._x000D_ International Standard of Neurological Classification for Spinal Cord Injury (ISNCSCI) scoring system is the_x000D_ most widely used clinical classification system of SCI that describes neurological injury level and degree of_x000D_ functional preservation. It is also used to monitor the progress and response to interventions such as functional_x000D_ electrical stimulation (FES) therapy. However, monitoring responses using ISNSCI is challenging, because its_x000D_ ability to describe the degree of functional loss is limited. Therefore, there is a need in the field of SCI for a_x000D_ biomarker that is more sensitive to changes in function._x000D_ We will recruit 2 groups of 24 chronic SCI patients. In one group, we will characterize the baseline time profile_x000D_ of rsfMRI outcome measures acquired during a 4-weeks passive cycling program, where movement is driven_x000D_ only by the cycle‚Äôs motor (no electric stimulation). RsfMRI data of the patients acquired at weeks 0, 2, and 4_x000D_ will be used perform functional parcellation of the sensorimotor cortex using independent component analysis_x000D_ (ICA) and spectral clustering analysis (SCA) approaches. BNC will be calculated between pairs of sensory and_x000D_ motor brain parcels. Sensory and motor ISNCSCI scores will also be measured at weeks 0, 2, and 4. We will_x000D_ then test the hypothesis that we will observe stable baseline measures of sensory and motor cortex BNC and_x000D_ ISNCSCI scores of the patients during the 4-week passive cycling program, with minimal to no change in_x000D_ values. In the second group, we will characterize the time profile of the cortical reorganization in chronic SCI_x000D_ patients that occurs during the four-week FES cycling. Specifically, we predict that we will observe early_x000D_ functional network changes in the sensorimotor cortex of SCI patients (measured using BNC) at week 2 of the_x000D_ four-week FES cycling program, which will be predictive of changes in ISNSCI scores (neurological outcomes)_x000D_ at week 4. Finally, the longitudinal intra-subject reproducibility of the two parcellation methods will be_x000D_ investigated._x000D_ If successful, the study will: 1) provide a new and effective clinical tool to study plastic cortical changes that_x000D_ occur after SCI, 2) provide a new non-invasive imaging biomarker that is predictive of progress towards_x000D_ recovery in response to therapy, and 3) extend our knowledge about the functional reorganization that takes_x000D_ place during and after therapeutic intervention.	Cortical functional connectivity as an early biomarker of recovery in spinal cord injury	PROJECT NARRATIVE_x000D_ Early detection of response to therapeutic intervention is vital, as it will enable early termination of intervention_x000D_ in non-responding patients, prevent unnecessary financial burden, and allow for early changes to the_x000D_ intervention program. Previous functional MRI (fMRI) studies have shown that changes in brain functional_x000D_ network in spinal cord injury (SCI) patients can occur after as little as one week of intervention. Resting state_x000D_ fMRI (rsfMRI) is a type of fMRI that does not require performance of explicit motor tasks, which makes the_x000D_ method especially suitable for SCI patient population. In this project, we propose that rsfMRI outcome_x000D_ measures can be used to detect early brain functional network changes that occur during intervention, and that_x000D_ the changes will be predictive of recovery in chronic SCI patients.	Biomedical Imaging; Clinical Research; Clinical Trials and Supportive Activities; Injury (total) Accidents/Adverse Effects; Injury - Trauma - (Head and Spine); Neurodegenerative; Neurosciences; Prevention; Rehabilitation; Spinal Cord Injury	NIH	Non-SBIR/STTR	150000	92400	https://reporter.nih.gov/project-details/9669396	HUGO W. MOSER RES INST KENNEDY KRIEGER	BALTIMORE	UNITED STATES	MD	NA	NINDS	National Institute of Neurological Disorders and Stroke	Research Institutes	Medical Imaging Study Section[MEDI]	SCI Adjacent	Tools/Technology				Diagnostic/Prognostic Tools				Clinical (Phase 0 or EFS)
3R21NS104644-02S1	NA	NS104644	80800	10174454	2020	3	R21	CHOE, ANN S	[{'profile_id': 11828899, 'first_name': 'ANN', 'middle_name': 'S', 'last_name': 'CHOE', 'is_contact_pi': True, 'full_name': 'ANN S CHOE', 'title': 'RESEARCH INSTRUCTOR'}]	[{'first_name': 'LINDA', 'middle_name': 'LOUISE', 'last_name': 'BAMBRICK', 'full_name': 'LINDA LOUISE BAMBRICK'}]	MD-07	2020-06-01	2021-08-31	PA-18-591	RP	R21NS104644	Biological Markers;Brain;Chronic;Classification;Clinical;Cluster Analysis;Data;Early Diagnosis;Electric Stimulation;Electric Stimulation Therapy;Financial Hardship;Functional Magnetic Resonance Imaging;Goals;International;Intervention;Knowledge;Measures;Methods;Modification;Monitor;Motor;Movement;Nervous System Trauma;Neurologic;Neurological outcome;Outcome Measure;Patients;Performance;Recovery;Rest;Spinal cord injury;Spinal cord injury patients;System;Testing;Therapeutic Intervention;Time;early detection biomarkers;functional electrical stimulation;functional loss;imaging biomarker;independent component analysis;intervention program;non-invasive imaging;patient population;preservation;prevent;programs;response;tool	PROJECT SUMMARY Early detection of response to spinal cord injury (SCI) therapeutic intervention programs is vital, as it will enable early termination of intervention in non-responding patients, prevent unnecessary financial burden, and allow for timely program modifications. In this project, we propose that resting state functional MRI (rsfMRI) can be used to detect early brain functional network changes that occur during an intervention, and that the changes will be predictive of recovery in chronic SCI patients. The long-term goal of this study is to establish rsfMRI as a new imaging biomarker that is predictive of progress towards recovery in response to therapy. International Standard of Neurological Classification for Spinal Cord Injury (ISNCSCI) scoring system is the most widely used clinical classification system of SCI that describes neurological injury level and degree of functional preservation. It is also used to monitor the progress and response to interventions such as functional electrical stimulation (FES) therapy. However, monitoring responses using ISNSCI is challenging because its ability to describe the degree of functional loss is limited. Therefore, there is a need in the field of SCI for a biomarker that is more sensitive to changes in function. In Aim 1 of this project, we will characterize the baseline time profile of the cortical reorganization in chronic SCI patients that occurs during a 4-weeks program of passive FES cycling, where movement is driven only by the cycle‚Äôs motor (no electric stimulation). RsfMRI data of the patients acquired at weeks 0, 2, and 4 will be analyzed to perform functional parcellation of the sensorimotor cortex, using the independent component analysis (ICA) and spectral clustering analysis (SCA) methods. BNC measures of the resulting sensorimotor cortex parcels will then be calculated. ISNCSCI scores of the patients will also be measured at weeks 0, 2, and 4, to test the hypothesis that we will observe minimal to no changes in sensorimotor cortex BNC and ISNCSCI scores of the patients after 4 weeks of passive FES cycling. In Aim 2 of this project, we will characterize the time profile of the cortical reorganization in chronic SCI patients that occurs during the four-week (active) FES cycling. Specifically, we predict that we will observe early functional network changes in the sensorimotor cortex of SCI patients (measured using BNC) at week 2 of the four-week FES cycling program, which will be predictive of changes in ISNSCI scores (neurological outcomes) at week 4. If successful, the study will: 1) provide a new and effective clinical tool to study plastic cortical changes that occur after SCI, 2) provide a new non-invasive imaging biomarker that is predictive of progress towards recovery in response to therapy, and 3) extend our knowledge about the functional reorganization that takes place during and after therapeutic intervention.	Cortical functional connectivity as an early biomarker of recovery in spinal cord injury	PROJECT NARRATIVE Early detection of response to therapeutic intervention is vital, as it will enable early termination of intervention in non-responding patients, prevent unnecessary financial burden, and allow for early changes to the intervention program. Previous functional MRI (fMRI) studies have shown that changes in brain functional network in spinal cord injury (SCI) patients can occur after as little as one week of intervention. Resting state fMRI (rsfMRI) is a type of fMRI that does not require the performance of explicit motor tasks, which makes the method especially suitable for the SCI patient population. In this project, we propose that rsfMRI outcome measures can be used to detect early brain functional network changes that occur during an intervention, and that the changes will be predictive of recovery in chronic SCI patients.	Assistive Technology; Bioengineering; Biomedical Imaging; Clinical Research; Clinical Trials and Supportive Activities; Injury - Trauma - (Head and Spine); Minority Health; Neurosciences; Physical Injury - Accidents and Adverse Effects; Prevention; Spinal Cord Injury; Women's Health	NIH	Non-SBIR/STTR	50000	30800	https://reporter.nih.gov/project-details/10174454	UNIVERSITY OF LOUISVILLE	BALTIMORE	UNITED STATES	MD	NA	NINDS	National Institute of Neurological Disorders and Stroke	Research Institutes	NA	SCI Adjacent	Tools/Technology				Diagnostic/Prognostic Tools				Clinical (Phase 0 or EFS)
5R21NS104644-02	NA	NS104644	202000	9787582	2019	5	R21	CHOE, ANN S	[{'profile_id': 11828899, 'first_name': 'ANN', 'middle_name': 'S', 'last_name': 'CHOE', 'is_contact_pi': True, 'full_name': 'ANN S CHOE', 'title': 'RESEARCH INSTRUCTOR'}]	[{'first_name': 'LINDA', 'middle_name': 'LOUISE', 'last_name': 'BAMBRICK', 'full_name': 'LINDA LOUISE BAMBRICK'}]	MD-07	2018-09-30	2023-12-31	PA-18-358	RP	R21NS104644	Affect;Algorithms;Biological Markers;Brain;Categories;Chronic;Classification;Clinical;Cluster Analysis;Data;Dependence;Disease;Early Diagnosis;Electric Stimulation;Electric Stimulation Therapy;Financial Hardship;Functional Magnetic Resonance Imaging;Goals;Image;International;Intervention;Investigation;Knowledge;Lower Extremity;Measures;Methods;Monitor;Motor;Motor Cortex;Movement;Muscle;Nervous System Trauma;Neurologic;Neurological outcome;Outcome Measure;Parkinson Disease;Patients;Pattern;Performance;Physiologic pulse;Protocols documentation;Recovery;Recovery of Function;Reproducibility;Rest;Sensorimotor functions;Sensory;Source;Spinal cord injury;Spinal cord injury patients;Stress;Stroke;System;Testing;Therapeutic;Therapeutic Intervention;Time;blind;clinically significant;early detection biomarkers;functional electrical stimulation;functional loss;imaging biomarker;independent component analysis;intervention program;neurological recovery;non-invasive imaging;novel;patient population;post intervention;predictive marker;preservation;prevent;programs;recruit;response;sensory cortex;tool	PROJECT SUMMARY_x000D_ Early detection of response to spinal cord injury (SCI) therapeutic intervention programs is vital, as it will_x000D_ enable early termination of intervention in non-responding patients, prevent unnecessary financial burden, and_x000D_ allow for early changes of the programs. In this project, we propose that resting state functional MRI (rsfMRI)_x000D_ can be used to detect early brain functional network changes that occur during intervention, and that the_x000D_ changes will be predictive of recovery in chronic SCI patients. The long-term goal of this study is to establish_x000D_ rsfMRI as a new imaging biomarker that is predictive of progress towards recovery in response to therapy._x000D_ International Standard of Neurological Classification for Spinal Cord Injury (ISNCSCI) scoring system is the_x000D_ most widely used clinical classification system of SCI that describes neurological injury level and degree of_x000D_ functional preservation. It is also used to monitor the progress and response to interventions such as functional_x000D_ electrical stimulation (FES) therapy. However, monitoring responses using ISNSCI is challenging, because its_x000D_ ability to describe the degree of functional loss is limited. Therefore, there is a need in the field of SCI for a_x000D_ biomarker that is more sensitive to changes in function._x000D_ We will recruit 2 groups of 24 chronic SCI patients. In one group, we will characterize the baseline time profile_x000D_ of rsfMRI outcome measures acquired during a 4-weeks passive cycling program, where movement is driven_x000D_ only by the cycle‚Äôs motor (no electric stimulation). RsfMRI data of the patients acquired at weeks 0, 2, and 4_x000D_ will be used perform functional parcellation of the sensorimotor cortex using independent component analysis_x000D_ (ICA) and spectral clustering analysis (SCA) approaches. BNC will be calculated between pairs of sensory and_x000D_ motor brain parcels. Sensory and motor ISNCSCI scores will also be measured at weeks 0, 2, and 4. We will_x000D_ then test the hypothesis that we will observe stable baseline measures of sensory and motor cortex BNC and_x000D_ ISNCSCI scores of the patients during the 4-week passive cycling program, with minimal to no change in_x000D_ values. In the second group, we will characterize the time profile of the cortical reorganization in chronic SCI_x000D_ patients that occurs during the four-week FES cycling. Specifically, we predict that we will observe early_x000D_ functional network changes in the sensorimotor cortex of SCI patients (measured using BNC) at week 2 of the_x000D_ four-week FES cycling program, which will be predictive of changes in ISNSCI scores (neurological outcomes)_x000D_ at week 4. Finally, the longitudinal intra-subject reproducibility of the two parcellation methods will be_x000D_ investigated._x000D_ If successful, the study will: 1) provide a new and effective clinical tool to study plastic cortical changes that_x000D_ occur after SCI, 2) provide a new non-invasive imaging biomarker that is predictive of progress towards_x000D_ recovery in response to therapy, and 3) extend our knowledge about the functional reorganization that takes_x000D_ place during and after therapeutic intervention.	Cortical functional connectivity as an early biomarker of recovery in spinal cord injury	PROJECT NARRATIVE_x000D_ Early detection of response to therapeutic intervention is vital, as it will enable early termination of intervention_x000D_ in non-responding patients, prevent unnecessary financial burden, and allow for early changes to the_x000D_ intervention program. Previous functional MRI (fMRI) studies have shown that changes in brain functional_x000D_ network in spinal cord injury (SCI) patients can occur after as little as one week of intervention. Resting state_x000D_ fMRI (rsfMRI) is a type of fMRI that does not require performance of explicit motor tasks, which makes the_x000D_ method especially suitable for SCI patient population. In this project, we propose that rsfMRI outcome_x000D_ measures can be used to detect early brain functional network changes that occur during intervention, and that_x000D_ the changes will be predictive of recovery in chronic SCI patients.	Biomedical Imaging; Clinical Research; Clinical Trials and Supportive Activities; Injury (total) Accidents/Adverse Effects; Injury - Trauma - (Head and Spine); Neurosciences; Prevention; Rehabilitation; Spinal Cord Injury	NIH	Non-SBIR/STTR	125000	77000	https://reporter.nih.gov/project-details/9787582	HUGO W. MOSER RES INST KENNEDY KRIEGER	BALTIMORE	UNITED STATES	MD	NA	NINDS	National Institute of Neurological Disorders and Stroke	Research Institutes	Medical Imaging Study Section[MEDI]	SCI Adjacent	Tools/Technology				Diagnostic/Prognostic Tools				Clinical (Phase 0 or EFS)
1R21NS104789-01A1	NA	NS104789	233419	9601094	2018	1	R21	BAUMBAUER, KYLE M	[{'profile_id': 7890690, 'first_name': 'Kyle', 'middle_name': 'M', 'last_name': 'Baumbauer', 'is_contact_pi': True, 'full_name': 'Kyle M Baumbauer', 'title': ''}]	[{'first_name': 'LINDA', 'middle_name': 'LOUISE', 'last_name': 'BAMBRICK', 'full_name': 'LINDA LOUISE BAMBRICK'}]	CT-02	2018-07-01	2019-06-30	PA-16-187	RP	R21NS104789	ASIC channel;Advanced Development;Afferent Neurons;Antisense Oligonucleotides;Attenuated;Behavior assessment;Behavioral;Cells;Chronic;Clinical;Contusions;Data;Development;Early Intervention;Electrophysiology (science);Exhibits;Fire - disasters;Gene Expression;Generations;Genes;Hypersensitivity;Impairment;Injections;Injury;Intervention;Intractable Pain;Laboratories;Maintenance;Mechanical Stimulation;Mechanics;Messenger RNA;Methods;Motor;Mus;Nature;Nerve;Neurons;Neuropeptides;Nociception;Nociceptors;Pain;Pain management;Pathologic Processes;Patients;Peripheral;Persistent pain;Physiological;Play;Population;Preparation;Process;Property;Prophylactic treatment;Quality of life;Recovery;Reporting;Research;Resistance;Risk;Role;Signal Pathway;Signal Transduction;Skin;Small Interfering RNA;Sodium Channel;Spinal;Spinal Cord;Spinal Injuries;Spinal cord injury;Spinal cord injury patients;TRPV1 gene;Testing;Therapeutic Intervention;Time;Treatment Efficacy;Work;chronic pain;experience;indexing;loss of function;mRNA Expression;medical attention;mouse model;new therapeutic target;novel strategies;novel therapeutic intervention;novel therapeutics;receptor;response;spinal cord injury pain	ABSTRACT_x000D_ Spinal cord injury (SCI) can result in profound loss of function the majority of patients experience persistent pain_x000D_ that is difficult to manage. Most of what is known about the mechanisms underlying pain following SCI has_x000D_ focused on changes occurring within the spinal cord. However, recent work has shown that primary afferents_x000D_ also contribute to the initiation and maintenance of SCI-induced chronic pain. Of particular significance is the_x000D_ finding that afferents exhibit spontaneous activity (SA) following SCI, and fire independent of peripheral_x000D_ stimulation. SA has also been shown to contribute to behavioral indices of SCI-induced chronic pain. The_x000D_ mechanisms underlying the emergence of SA in sensory neurons have not been clearly elucidated, but a_x000D_ population of afferents that express the sodium channel, Nav1.8, and the TRPV1 receptor appear to be_x000D_ vulnerable to the effects of SCI. These afferents are thought to be peptidergic, suggesting that this population of_x000D_ nociceptors is primarily responsible for the emergence of pain following SCI. However, recent work from our_x000D_ laboratory has shown that the SCI impacts both peptidergic and nonpeptidergic afferents. Using single cell_x000D_ qPCR, we have shown that the expression of a number of pain-relevant genes is increased in both populations_x000D_ of afferents within 24 hr of SCI, and that increased gene expression corresponds to the onset of SA. Of these_x000D_ targets, Acid Sensing Ion Channel Subunit 3 (ASIC3) exhibits the largest increase in expression following SCI._x000D_ Given that ASIC3 shows a rapid increase in expression following SCI in both populations of afferents, we_x000D_ hypothesize that ASIC3 functions to relay the onset of SCI and initiates afferent sensitization and_x000D_ subsequent behavioral sensitivity. To examine the role of ASIC3 in afferent sensitization and behavioral_x000D_ sensitivity following injury, SCI, sham, and na√Øve mice will receive injections of targeting or nontargeting_x000D_ antisense oligonucleotides (ASOs) at the time of SCI (Aim 1) or 6 days following injury (Aim 2). We will then_x000D_ assess behavioral sensitivity to mechanical stimulation of the hindpaw, followed by ex vivo characterization of_x000D_ neuronal responses to mechanical, heat, and cold stimulation 1, 7, 14, and 28 days following SCI. Recorded_x000D_ cells will then be collected and levels of ASIC3 mRNA expression will be evaluated using single cell qPCR. We_x000D_ predict that administration of ASIC3 targeting siRNA will attenuate the development of SCI-induced_x000D_ mechanical sensitivity and afferent sensitization. We further propose that given the nature of SCI and the_x000D_ potential for early intervention, targeting ASIC3 at the time of injury may be effective at disrupting the processes_x000D_ underlying the development of persistent pain following SCI.	Targeting ASIC3 to disrupt nociceptor sensitization following spinal cord injury	NARRATIVE_x000D_ A majority of patients with spinal cord injury experience persistent pain that is difficult to manage and_x000D_ significantly impairs quality of life. The proposed application will employ a mouse model of spinal cord injury to_x000D_ explore the role of Acid Sensing Ion Channel Subunit 3 (ASIC3) in the initiation and maintenance of afferent_x000D_ sensitization and behavioral hypersensitivity. The results from this study may advance the development of new_x000D_ therapies for treating chronic pain following spinal cord injury by providing a novel target for therapeutic_x000D_ intervention at the time of injury.	Chronic Pain; Injury (total) Accidents/Adverse Effects; Injury - Trauma - (Head and Spine); Neurodegenerative; Neurosciences; Pain Research; Spinal Cord Injury	NIH	Non-SBIR/STTR	200435	32984	https://reporter.nih.gov/project-details/9601094	UNIVERSITY OF CONNECTICUT STORRS	STORRS-MANSFIELD	UNITED STATES	CT	NONE	NINDS	National Institute of Neurological Disorders and Stroke	SCHOOLS OF NURSING	Clinical Neuroplasticity and Neurotransmitters Study Section[CNNT]	SCI Secondary Health Conditions	SCI Pain	Sensory Function			Other Biologics				Preclinical
7R21NS104789-02	NA	NS104789	191250	10011023	2019	7	R21	BAUMBAUER, KYLE M	[{'profile_id': 7890690, 'first_name': 'Kyle', 'middle_name': 'M', 'last_name': 'Baumbauer', 'is_contact_pi': True, 'full_name': 'Kyle M Baumbauer', 'title': 'ASSISTANT PROFESSOR'}]	[{'first_name': 'LINDA', 'middle_name': 'LOUISE', 'last_name': 'BAMBRICK', 'full_name': 'LINDA LOUISE BAMBRICK'}]	KS-03	2018-07-01	2021-06-30	PA-18-590	RP	R21NS104789	ASIC channel;Advanced Development;Afferent Neurons;Antisense Oligonucleotides;Attenuated;Behavior assessment;Behavioral;Cells;Chronic;Clinical;Contusions;Data;Development;Early Intervention;Electrophysiology (science);Exhibits;Fire - disasters;Gene Expression;Generations;Genes;Hypersensitivity;Impairment;Injections;Injury;Intervention;Intractable Pain;Laboratories;Maintenance;Mechanical Stimulation;Mechanics;Messenger RNA;Methods;Motor;Mus;Nature;Nerve;Neurons;Neuropeptides;Nociception;Nociceptors;Pain;Pain management;Pathologic Processes;Patients;Peripheral;Persistent pain;Physiological;Play;Population;Preparation;Process;Property;Prophylactic treatment;Quality of life;Recovery;Reporting;Research;Resistance;Risk;Role;Signal Pathway;Signal Transduction;Skin;Small Interfering RNA;Sodium Channel;Spinal;Spinal Cord;Spinal Injuries;Spinal cord injury;Spinal cord injury patients;TRPV1 gene;Testing;Therapeutic Intervention;Time;Treatment Efficacy;Work;chronic pain;experience;indexing;loss of function;mRNA Expression;medical attention;mouse model;new therapeutic target;novel strategies;novel therapeutic intervention;novel therapeutics;receptor;response;spinal cord injury pain	ABSTRACT_x000D_ Spinal cord injury (SCI) can result in profound loss of function the majority of patients experience persistent pain_x000D_ that is difficult to manage. Most of what is known about the mechanisms underlying pain following SCI has_x000D_ focused on changes occurring within the spinal cord. However, recent work has shown that primary afferents_x000D_ also contribute to the initiation and maintenance of SCI-induced chronic pain. Of particular significance is the_x000D_ finding that afferents exhibit spontaneous activity (SA) following SCI, and fire independent of peripheral_x000D_ stimulation. SA has also been shown to contribute to behavioral indices of SCI-induced chronic pain. The_x000D_ mechanisms underlying the emergence of SA in sensory neurons have not been clearly elucidated, but a_x000D_ population of afferents that express the sodium channel, Nav1.8, and the TRPV1 receptor appear to be_x000D_ vulnerable to the effects of SCI. These afferents are thought to be peptidergic, suggesting that this population of_x000D_ nociceptors is primarily responsible for the emergence of pain following SCI. However, recent work from our_x000D_ laboratory has shown that the SCI impacts both peptidergic and nonpeptidergic afferents. Using single cell_x000D_ qPCR, we have shown that the expression of a number of pain-relevant genes is increased in both populations_x000D_ of afferents within 24 hr of SCI, and that increased gene expression corresponds to the onset of SA. Of these_x000D_ targets, Acid Sensing Ion Channel Subunit 3 (ASIC3) exhibits the largest increase in expression following SCI._x000D_ Given that ASIC3 shows a rapid increase in expression following SCI in both populations of afferents, we_x000D_ hypothesize that ASIC3 functions to relay the onset of SCI and initiates afferent sensitization and_x000D_ subsequent behavioral sensitivity. To examine the role of ASIC3 in afferent sensitization and behavioral_x000D_ sensitivity following injury, SCI, sham, and na√Øve mice will receive injections of targeting or nontargeting_x000D_ antisense oligonucleotides (ASOs) at the time of SCI (Aim 1) or 6 days following injury (Aim 2). We will then_x000D_ assess behavioral sensitivity to mechanical stimulation of the hindpaw, followed by ex vivo characterization of_x000D_ neuronal responses to mechanical, heat, and cold stimulation 1, 7, 14, and 28 days following SCI. Recorded_x000D_ cells will then be collected and levels of ASIC3 mRNA expression will be evaluated using single cell qPCR. We_x000D_ predict that administration of ASIC3 targeting siRNA will attenuate the development of SCI-induced_x000D_ mechanical sensitivity and afferent sensitization. We further propose that given the nature of SCI and the_x000D_ potential for early intervention, targeting ASIC3 at the time of injury may be effective at disrupting the processes_x000D_ underlying the development of persistent pain following SCI.	Targeting ASIC3 to disrupt nociceptor sensitization following spinal cord injury	NARRATIVE_x000D_ A majority of patients with spinal cord injury experience persistent pain that is difficult to manage and_x000D_ significantly impairs quality of life. The proposed application will employ a mouse model of spinal cord injury to_x000D_ explore the role of Acid Sensing Ion Channel Subunit 3 (ASIC3) in the initiation and maintenance of afferent_x000D_ sensitization and behavioral hypersensitivity. The results from this study may advance the development of new_x000D_ therapies for treating chronic pain following spinal cord injury by providing a novel target for therapeutic_x000D_ intervention at the time of injury.	Chronic Pain; Injury (total) Accidents/Adverse Effects; Injury - Trauma - (Head and Spine); Neurosciences; Pain Research; Spinal Cord Injury	NIH	Non-SBIR/STTR	125000	66250	https://reporter.nih.gov/project-details/10011023	UNIVERSITY OF KANSAS MEDICAL CENTER	KANSAS CITY	UNITED STATES	KS	ANATOMY/CELL BIOLOGY	NINDS	National Institute of Neurological Disorders and Stroke	SCHOOLS OF MEDICINE	Clinical Neuroplasticity and Neurotransmitters Study Section[CNNT]	SCI Secondary Health Conditions	SCI Pain	Sensory Function			Other Biologics				Preclinical
1R03NS104972-01	NA	NS104972	77252	9434650	2017	1	R03	TUSZYNSKI, MARK H.	[{'profile_id': 8024604, 'first_name': 'SHAOCHEN', 'middle_name': '', 'last_name': 'CHEN', 'is_contact_pi': False, 'full_name': 'SHAOCHEN CHEN', 'title': 'PROFESSOR'}, {'profile_id': 1867102, 'first_name': 'MARK', 'middle_name': 'H.', 'last_name': 'TUSZYNSKI', 'is_contact_pi': True, 'full_name': 'MARK H. TUSZYNSKI', 'title': 'PROFESSOR'}]	[{'first_name': 'LYN', 'middle_name': 'B', 'last_name': 'JAKEMAN', 'full_name': 'LYN B JAKEMAN'}]	CA-50	2017-09-22	2019-08-31	PA-16-162	RP	R03NS104972	3D Print;American;Anatomy;Animal Model;Biomimetics;Cell Therapy;Clinic;Clinical;Clinical Trials;Contusions;Data;Disease;Electrophysiology (science);Future;Generations;Human;Image;Implant;Individual;Injury;Lead;Lesion;Life;Longitudinal Studies;MRI Scans;Magnetic Resonance Imaging;Medical;Modeling;Natural regeneration;Neurologist;Neurophysiology - biologic function;Neurosciences;Physicians;Primates;Printing;Recovery;Recovery of Function;Rodent;Scientist;Site;Spinal Cord;Spinal Cord Contusions;Spinal Cord Lesions;Spinal Cord transection injury;Spinal cord damage;Spinal cord injury;Technology;Testing;Therapeutic;Tissues;Translations;Vision;Work;axon regeneration;biomaterial compatibility;bioprinting;clinical translation;clinically relevant;disability;effective therapy;functional outcomes;implantation;improved;in vivo regeneration;innovation;nerve stem cell;nonhuman primate;novel;relating to nervous system;scaffold;scale up;spinal cord surgery;stem cell biology;success;three-dimensional modeling;translational clinical trial	Project Summary/Abstract_x000D_ Nearly 300,000 Americans have sustained some form of spinal cord injury (SCI), and effective_x000D_ therapies to promote recovery of neural function are lacking. Our overarching vision is to create an_x000D_ ex-vivo tissue that can replace the damaged spinal cord and enable formation of new relay circuits_x000D_ across sites of even severe injury. Our extensive rodent work with 3D printed biomimetic scaffolds_x000D_ shows that this approach can result in electrophysiological and functional recovery after complete_x000D_ spinal cord transection, the most severe model of spinal cord injury._x000D_ This project aims to demonstrate the feasibility of scaling up a 3D printed biomimetic scaffold,_x000D_ loaded with human neural stem cells, to a clinically relevant, non-human primate model of spinal_x000D_ cord contusion._x000D_ There are 3 objectives to this project:_x000D_ 1. Image the primate contusion-lesioned spinal cord by MRI scan._x000D_ 2. Generate a 3D model and print individual scaffolds that conform to each subject's injury._x000D_ 3. Implant 2 subjects with scaffolds: 1 Empty scaffold, 1 scaffold loaded with human neural_x000D_ stem cells._x000D_ A demonstration of feasibility will lead to an R01 application in the non-human primate, with potential_x000D_ clinical translation.	3D Printed Scaffolds for Primate Spinal Cord Injury	Project Narrative_x000D_ Nearly 300,000 Americans have sustained spinal cord injury (SCI), and effective therapies for this_x000D_ disorder are lacking. This feasibility project will scale-up novel biomimetic 3D printing technology to the_x000D_ large animal models of spinal cord contusion to demonstrate feasibility for human translation.	Bioengineering; Biomedical Imaging; Biotechnology; Injury (total) Accidents/Adverse Effects; Injury - Trauma - (Head and Spine); Neurodegenerative; Neurosciences; Regenerative Medicine; Spinal Cord Injury; Stem Cell Research; Stem Cell Research - Embryonic - Human	NIH	Non-SBIR/STTR	72487	4765	https://reporter.nih.gov/project-details/9434650	UNIVERSITY OF CALIFORNIA, SAN DIEGO	LA JOLLA	UNITED STATES	CA	NEUROSCIENCES	NINDS	National Institute of Neurological Disorders and Stroke	SCHOOLS OF MEDICINE	Bioengineering of Neuroscience, Vision and Low Vision Technologies Study Section[BNVT]	SCI Pathology & Repair	SCI Regeneration/Plasticity/Repair				Biomaterials	Cell/Tissue Therapies			Preclinical
5R03NS104972-02	NA	NS104972	77244	9569722	2018	5	R03	TUSZYNSKI, MARK H.	[{'profile_id': 8024604, 'first_name': 'SHAOCHEN', 'middle_name': '', 'last_name': 'CHEN', 'is_contact_pi': False, 'full_name': 'SHAOCHEN CHEN', 'title': 'PROFESSOR'}, {'profile_id': 1867102, 'first_name': 'MARK', 'middle_name': 'H.', 'last_name': 'TUSZYNSKI', 'is_contact_pi': True, 'full_name': 'MARK H. TUSZYNSKI', 'title': 'PROFESSOR'}]	[{'first_name': 'LYN', 'middle_name': 'B', 'last_name': 'JAKEMAN', 'full_name': 'LYN B JAKEMAN'}]	CA-50	2017-09-22	2019-08-31	PA-16-162	RP	R03NS104972	3D Print;American;Anatomy;Animal Model;Biomimetics;Clinic;Clinical;Clinical Trials;Contusions;Data;Disease;Electrophysiology (science);Future;Generations;Human;Image;Implant;Individual;Injury;Lead;Lesion;Life;Longitudinal Studies;MRI Scans;Magnetic Resonance Imaging;Medical;Modeling;Natural regeneration;Neurologist;Neurophysiology - biologic function;Neurosciences;Physicians;Primates;Printing;Recovery;Recovery of Function;Rodent;Scientist;Site;Spinal Cord;Spinal Cord Contusions;Spinal Cord Lesions;Spinal Cord transection injury;Spinal cord damage;Spinal cord injury;Technology;Testing;Therapeutic;Tissues;Translations;Vision;Work;axon regeneration;biomaterial compatibility;bioprinting;clinical translation;clinically relevant;disability;effective therapy;first-in-human;functional outcomes;implantation;improved;in vivo regeneration;innovation;nerve stem cell;nonhuman primate;novel;relating to nervous system;scaffold;scale up;spinal cord surgery;stem cell biology;stem cell therapy;success;three-dimensional modeling;translational clinical trial	Project Summary/Abstract_x000D_ Nearly 300,000 Americans have sustained some form of spinal cord injury (SCI), and effective_x000D_ therapies to promote recovery of neural function are lacking. Our overarching vision is to create an_x000D_ ex-vivo tissue that can replace the damaged spinal cord and enable formation of new relay circuits_x000D_ across sites of even severe injury. Our extensive rodent work with 3D printed biomimetic scaffolds_x000D_ shows that this approach can result in electrophysiological and functional recovery after complete_x000D_ spinal cord transection, the most severe model of spinal cord injury._x000D_ This project aims to demonstrate the feasibility of scaling up a 3D printed biomimetic scaffold,_x000D_ loaded with human neural stem cells, to a clinically relevant, non-human primate model of spinal_x000D_ cord contusion._x000D_ There are 3 objectives to this project:_x000D_ 1. Image the primate contusion-lesioned spinal cord by MRI scan._x000D_ 2. Generate a 3D model and print individual scaffolds that conform to each subject's injury._x000D_ 3. Implant 2 subjects with scaffolds: 1 Empty scaffold, 1 scaffold loaded with human neural_x000D_ stem cells._x000D_ A demonstration of feasibility will lead to an R01 application in the non-human primate, with potential_x000D_ clinical translation.	3D Printed Scaffolds for Primate Spinal Cord Injury	Project Narrative_x000D_ Nearly 300,000 Americans have sustained spinal cord injury (SCI), and effective therapies for this_x000D_ disorder are lacking. This feasibility project will scale-up novel biomimetic 3D printing technology to the_x000D_ large animal models of spinal cord contusion to demonstrate feasibility for human translation.	Bioengineering; Biomedical Imaging; Biotechnology; Injury (total) Accidents/Adverse Effects; Injury - Trauma - (Head and Spine); Neurodegenerative; Neurosciences; Regenerative Medicine; Spinal Cord Injury; Stem Cell Research; Stem Cell Research - Embryonic - Human	NIH	Non-SBIR/STTR	73161	4083	https://reporter.nih.gov/project-details/9569722	UNIVERSITY OF CALIFORNIA, SAN DIEGO	LA JOLLA	UNITED STATES	CA	NEUROSCIENCES	NINDS	National Institute of Neurological Disorders and Stroke	SCHOOLS OF MEDICINE	Bioengineering of Neuroscience, Vision and Low Vision Technologies Study Section[BNVT]	SCI Pathology & Repair	SCI Regeneration/Plasticity/Repair				Biomaterials	Cell/Tissue Therapies			Preclinical
1F31NS105442-01A1	NA	NS105442	31627	9611729	2018	1	F31	BORRELL, JORDAN ALEXANDER	[{'profile_id': 12422144, 'first_name': 'Jordan', 'middle_name': 'Alexander', 'last_name': 'Borrell', 'is_contact_pi': True, 'full_name': 'Jordan Alexander Borrell', 'title': ''}]	[{'first_name': 'LINDA', 'middle_name': 'LOUISE', 'last_name': 'BAMBRICK', 'full_name': 'LINDA LOUISE BAMBRICK'}]	KS-03	2018-07-01	2020-06-30	PA-16-309	TR	F31NS105442	Action Potentials;Activities of Daily Living;Acute;Address;Adult;Affect;Aftercare;Animal Model;Area;Axon;Behavior;Behavior assessment;Behavioral;Brain;Bypass;Caring;Cerebral cortex;Chemosensitization;Chronic;Clinical Research;Communication;Contusions;Coupling;Development;Devices;Dimensions;Distant;Electric Stimulation;Fiber;Future;Goals;Hindlimb;Human;Impairment;Implant;Individual;Injury;Laboratories;Lesion;Lower Extremity;Lumbar spinal cord structure;Maps;Medical;Microelectrodes;Modeling;Motor;Motor Cortex;Motor Neurons;Motor Pathways;Movement;Mus;Muscle;Natural regeneration;Neurologic;Neuronal Plasticity;Neurons;Neurostimulation procedures of spinal cord tissue;Occupational Therapy;Paralysed;Patients;Performance;Physical therapy;Population;Pre-Clinical Model;Public Health;Rattus;Recovery of Function;Regenerative Medicine;Research;Rest;Rodent;Role;Sensory;Signal Transduction;Spinal;Spinal Cord;Spinal Cord Contusions;Spinal Cord Lesions;Spinal cord injury;Stem cells;Stimulus;Survivors;Synapses;Synaptic plasticity;System;Techniques;Testing;Time;Trauma;Traumatic Brain Injury;United States;Ventral Horn of the Spinal Cord;Vertebral column;awake;axon injury;base;design;disability;experience;extracellular;functional restoration;improved;insight;intraspinal microstimulation;microstimulation;motor impairment;motor recovery;nerve injury;neurophysiology;neuroprosthesis;novel;novel strategies;novel therapeutics;pre-clinical;preclinical study;relating to nervous system;response;restoration;restorative treatment;young adult	PROJECT SUMMARY/ABSTRACT_x000D_ Spinal cord injury (SCI) is often an incapacitating neural injury most commonly caused by a traumatic blow to_x000D_ the spine, damaging the axons that carry sensory and motor signals between the brain and spinal cord, and in_x000D_ turn, the rest of the body. However, after a contusion to the spinal cord, at least some neuronal fibers above and_x000D_ below the lesion remain intact. Recently, our laboratory and others have introduced new neuroprosthetic_x000D_ approaches in an attempt to restore function by utilizing brain-machine-spinal cord interfaces (BMSIs). These_x000D_ device-based systems use activity-dependent stimulation (ADS) which discriminates neural activity in the intact_x000D_ motor cortex to use as signals to stimulate motor neurons below the spinal cord lesion. Our long-term goal for_x000D_ this research is restoration of impaired motor function in the lower limbs following spinal cord injury. The feasibility_x000D_ of using ADS as a strategy to enhance recovery of function after SCI is supported by the positive results seen in_x000D_ this laboratory demonstrating the effect of ADS in restoring skilled motor function after traumatic brain injury._x000D_ Thus, the overarching hypothesis of this line of research is that ADS will result in enhanced motor recovery in_x000D_ ambulatory ability after SCI. The proposed project will determine the optimal neurophysiological conditions by_x000D_ which ADS can facilitate enhanced communication between the cerebral cortex and spinal cord motor neurons._x000D_ The project will address three specific aims: 1) Determine the effects of a contusive spinal cord injury on spinal_x000D_ motor neuron activity, corticospinal coupling, and conduction time in rats 2) determine the optimal spike-stimulus_x000D_ delay for increasing synaptic efficacy in descending motor pathways using an ADS paradigm in an acute,_x000D_ anesthetized rat model of SCI, and 3) determine whether spike-triggered ISMS results in improved motor_x000D_ performance in an ambulatory rat model of SCI. We will test these aims using acute and chronic neurologic_x000D_ recording and stimulating techniques in both anesthetized and awake, behaving healthy and SCI rodents. The_x000D_ project is significant because, if realized, this approach may augment concomitant physical and occupational_x000D_ therapy and result in improved functional abilities. Ultimately, patients may could regain voluntary movement due_x000D_ to increased synaptic efficacy in corticospinal fibers.	Inducing Neural Plasticity after Spinal Cord Injury to Recover Impaired Voluntary Movement	PROJECT NARRATIVE_x000D_ The proposed research is relevant to public health because acquired spinal cord injuries leave a large number_x000D_ of survivors with chronic motor disabilities, necessitating long-term medical and institutional care. The proposed_x000D_ study seeks to develop a greater understanding of the functional correlates of motor behavior after spinal cord_x000D_ injury. This project will enable the development of new therapies, such as activity-dependent stimulation_x000D_ paradigms, designed to maximize functional recovery in spinal cord injured patients.	Assistive Technology; Bioengineering; Injury (total) Accidents/Adverse Effects; Injury - Trauma - (Head and Spine); Neurodegenerative; Neurosciences; Regenerative Medicine; Rehabilitation; Spinal Cord Injury	NIH	Training, Individual	31627	NA	https://reporter.nih.gov/project-details/9611729	UNIVERSITY OF KANSAS MEDICAL CENTER	KANSAS CITY	UNITED STATES	KS	PHYSICAL MEDICINE & REHAB	NINDS	National Institute of Neurological Disorders and Stroke	SCHOOLS OF MEDICINE	Special Emphasis Panel[ZRG1 F02B-D (20)]	SCI Motor/Sensory Function	Ambulation/Locomotion				Invasive Device				Preclinical
5F31NS105442-02	NA	NS105442	33118	9789839	2019	5	F31	BORRELL, JORDAN ALEXANDER	[{'profile_id': 12422144, 'first_name': 'Jordan', 'middle_name': 'Alexander', 'last_name': 'Borrell', 'is_contact_pi': True, 'full_name': 'Jordan Alexander Borrell', 'title': ''}]	[{'first_name': 'LINDA', 'middle_name': 'LOUISE', 'last_name': 'BAMBRICK', 'full_name': 'LINDA LOUISE BAMBRICK'}]	KS-03	2018-07-01	2020-06-30	PA-16-309	TR	F31NS105442	Action Potentials;Activities of Daily Living;Acute;Address;Adult;Affect;Aftercare;Animal Model;Area;Axon;Behavior;Behavior assessment;Behavioral;Brain;Bypass;Caring;Cerebral cortex;Chemosensitization;Chronic;Clinical Research;Communication;Contusions;Coupling;Development;Devices;Dimensions;Distant;Electric Stimulation;Fiber;Future;Goals;Hindlimb;Human;Impairment;Implant;Individual;Injury;Laboratories;Lesion;Lower Extremity;Lumbar spinal cord structure;Maps;Medical;Microelectrodes;Modeling;Motor;Motor Cortex;Motor Neurons;Motor Pathways;Movement;Mus;Muscle;Natural regeneration;Neurologic;Neuronal Plasticity;Neurons;Neurostimulation procedures of spinal cord tissue;Occupational Therapy;Paralysed;Patients;Performance;Physical therapy;Population;Pre-Clinical Model;Public Health;Rattus;Recovery of Function;Regenerative Medicine;Research;Rest;Rodent;Role;Sensory;Signal Transduction;Spinal;Spinal Cord;Spinal Cord Contusions;Spinal Cord Lesions;Spinal cord injury;Stem cells;Stimulus;Survivors;Synapses;Synaptic plasticity;System;Techniques;Testing;Time;Trauma;Traumatic Brain Injury;United States;Ventral Horn of the Spinal Cord;Vertebral column;awake;axon injury;base;design;disability;experience;extracellular;functional restoration;improved;insight;intraspinal microstimulation;microstimulation;motor impairment;motor recovery;nerve injury;neurophysiology;neuroprosthesis;novel;novel strategies;novel therapeutics;pre-clinical;preclinical study;relating to nervous system;response;restoration;restorative treatment;young adult	PROJECT SUMMARY/ABSTRACT_x000D_ Spinal cord injury (SCI) is often an incapacitating neural injury most commonly caused by a traumatic blow to_x000D_ the spine, damaging the axons that carry sensory and motor signals between the brain and spinal cord, and in_x000D_ turn, the rest of the body. However, after a contusion to the spinal cord, at least some neuronal fibers above and_x000D_ below the lesion remain intact. Recently, our laboratory and others have introduced new neuroprosthetic_x000D_ approaches in an attempt to restore function by utilizing brain-machine-spinal cord interfaces (BMSIs). These_x000D_ device-based systems use activity-dependent stimulation (ADS) which discriminates neural activity in the intact_x000D_ motor cortex to use as signals to stimulate motor neurons below the spinal cord lesion. Our long-term goal for_x000D_ this research is restoration of impaired motor function in the lower limbs following spinal cord injury. The feasibility_x000D_ of using ADS as a strategy to enhance recovery of function after SCI is supported by the positive results seen in_x000D_ this laboratory demonstrating the effect of ADS in restoring skilled motor function after traumatic brain injury._x000D_ Thus, the overarching hypothesis of this line of research is that ADS will result in enhanced motor recovery in_x000D_ ambulatory ability after SCI. The proposed project will determine the optimal neurophysiological conditions by_x000D_ which ADS can facilitate enhanced communication between the cerebral cortex and spinal cord motor neurons._x000D_ The project will address three specific aims: 1) Determine the effects of a contusive spinal cord injury on spinal_x000D_ motor neuron activity, corticospinal coupling, and conduction time in rats 2) determine the optimal spike-stimulus_x000D_ delay for increasing synaptic efficacy in descending motor pathways using an ADS paradigm in an acute,_x000D_ anesthetized rat model of SCI, and 3) determine whether spike-triggered ISMS results in improved motor_x000D_ performance in an ambulatory rat model of SCI. We will test these aims using acute and chronic neurologic_x000D_ recording and stimulating techniques in both anesthetized and awake, behaving healthy and SCI rodents. The_x000D_ project is significant because, if realized, this approach may augment concomitant physical and occupational_x000D_ therapy and result in improved functional abilities. Ultimately, patients may could regain voluntary movement due_x000D_ to increased synaptic efficacy in corticospinal fibers.	Inducing Neural Plasticity after Spinal Cord Injury to Recover Impaired Voluntary Movement	PROJECT NARRATIVE_x000D_ The proposed research is relevant to public health because acquired spinal cord injuries leave a large number_x000D_ of survivors with chronic motor disabilities, necessitating long-term medical and institutional care. The proposed_x000D_ study seeks to develop a greater understanding of the functional correlates of motor behavior after spinal cord_x000D_ injury. This project will enable the development of new therapies, such as activity-dependent stimulation_x000D_ paradigms, designed to maximize functional recovery in spinal cord injured patients.	Assistive Technology; Bioengineering; Injury (total) Accidents/Adverse Effects; Injury - Trauma - (Head and Spine); Neurosciences; Regenerative Medicine; Rehabilitation; Spinal Cord Injury	NIH	Training, Individual	33118	NA	https://reporter.nih.gov/project-details/9789839	UNIVERSITY OF KANSAS MEDICAL CENTER	KANSAS CITY	UNITED STATES	KS	PHYSICAL MEDICINE & REHAB	NINDS	National Institute of Neurological Disorders and Stroke	SCHOOLS OF MEDICINE	Special Emphasis Panel[ZRG1-F02B-D(20)L]	SCI Motor/Sensory Function	Ambulation/Locomotion				Invasive Device				Preclinical
1F31NS105443-01A1	NA	NS105443	32470	9611775	2018	1	F31	KOPPER, TIMOTHY JOSEPH	[{'profile_id': 14385763, 'first_name': 'Timothy', 'middle_name': 'Joseph', 'last_name': 'Kopper', 'is_contact_pi': True, 'full_name': 'Timothy Joseph Kopper', 'title': ''}]	[{'first_name': 'LYN', 'middle_name': 'B', 'last_name': 'JAKEMAN', 'full_name': 'LYN B JAKEMAN'}]	KY-06	2018-07-01	2021-06-30	PA-16-309	TR	F31NS105443	Address;Adopted;Affect;Anatomy;Animals;Arachidonic Acids;Automobile Driving;Behavioral;Biological Assay;Bone Marrow;Cellular Membrane;Chest;Chimera organism;Chronic;Cytosolic Phospholipase A2;Data;Eicosanoids;Environment;Enzymes;Fatty Acids;Genes;Health Care Costs;Immunohistochemistry;Impairment;In Vitro;Inflammation;Inflammatory;Inflammatory Response;Injury;Knock-out;Lesion;Lipids;Macrophage Activation;Mass Fragmentography;Measures;Mediating;Mediator of activation protein;Membrane;Microglia;Molecular;Mus;Myelin;Nerve Degeneration;Paralysed;Pathogenesis;Pathologic;Pathology;Patients;Peripheral;Phagocytes;Phagocytosis;Phenotype;Phospholipase;Phospholipids;Process;Property;Proteins;Publishing;Reactive Oxygen Species;Recovery;Reporting;Role;Spinal Cord Contusions;Spinal cord injury;Stimulus;Tissues;base;cytokine;in vivo;inflammatory milieu;inhibitor/antagonist;macrophage;membrane model;monocyte;novel;repaired	Project summary/Abstract_x000D_ Spinal cord injury (SCI) produces a chronic inflammatory state primarily mediated by resident microglia_x000D_ and infiltrating monocytes (here, collectively referred to as macrophages). These chronically activated SCI_x000D_ macrophages adopt a pro-inflammatory, pathological state that continues to cause additional damage after the_x000D_ initial injury and inhibits recovery. Myelin debris generated after SCI can directly stimulate macrophages to_x000D_ adopt these maladaptive functions; however, the mechanisms by which this stimulation occur are poorly_x000D_ understood. Myelin contains an inflammatory lipid molecule, arachidonic acid, stored in an inactive form within_x000D_ myelin's extensive membranes. After injury, macrophages clear and accumulate myelin debris long after injury._x000D_ Here, we propose that the inflammatory environment within the SCI lesion induces the expression of the_x000D_ enzyme cytosolic phospholipase A2 (cPLA2) within macrophages. cPLA2 releases arachidonic acid from_x000D_ cellular membranes. Free, active arachidonic acid invokes direct pro-inflammatory functions or, through_x000D_ synthesis, forms various eicosanoids with pro-inflammatory properties. This is the basis for the central_x000D_ hypothesis that increased cPLA2 activity in SCI macrophages releases arachidonic acid from myelin_x000D_ debris thereby driving chronic SCI inflammation and tissue damage. ._x000D_ Using in-vitro and in-vivo approaches, Aim 1 of this proposal will identify cPLA2 as the regulator of_x000D_ myelin-mediated inflammation in macrophages. We will thereby demonstrate the importance of myelin-derived_x000D_ arachidonic acid in these critical inflammatory responses. Aim 2 will utilize cPLA2-/- bone marrow chimeric mice_x000D_ to interrogate the importance and influence of macrophage cPLA2 in the pathogenesis of SCI. Chronic pro-_x000D_ inflammatory macrophage activation is a key mediator of secondary damage and impaired recovery after SCI,_x000D_ yet the mechanisms behind this process are poorly understood. Here I propose a novel mechanism by which_x000D_ myelin debris and subsequent processing by macrophage cPLA2 continuously produces free arachidonic acid_x000D_ thereby driving the chronic inflammation observed after SCI.	Contributions of Myelin Derived Arachidonic Acid to Macrophage Polarization and Secondary Damage after Spinal Cord Injury	Project Narrative_x000D_ After spinal cord injury (SCI) there is incomplete recovery often resulting in chronic paralysis and expensive_x000D_ health care costs for patients. One major contributor to this inability to recover is a chronic inflammatory_x000D_ response that inhibits the normal repair process. While the negative effects of this inflammatory response have_x000D_ been well studied, the molecular mechanisms that drive this inflammation long after the initial injury remain_x000D_ unclear; to address this, this proposal will examine the mechanisms by which the cellular debris generated_x000D_ after injury can be continuously broken down into a potent inflammatory stimulus.	Injury (total) Accidents/Adverse Effects; Injury - Trauma - (Head and Spine); Neurodegenerative; Neurosciences; Spinal Cord Injury	NIH	Training, Individual	32470	NA	https://reporter.nih.gov/project-details/9611775	UNIVERSITY OF KENTUCKY	LEXINGTON	UNITED STATES	KY	NEUROSCIENCES	NINDS	National Institute of Neurological Disorders and Stroke	SCHOOLS OF MEDICINE	Special Emphasis Panel[ZRG1 F01A-F (20)]	SCI Pathology & Repair	SCI Pathology/Neuroprotection				In Vivo Approaches				Disease-Related Basic
5F31NS105443-02	NA	NS105443	33159	9748337	2019	5	F31	KOPPER, TIMOTHY JOSEPH	[{'profile_id': 14385763, 'first_name': 'Timothy', 'middle_name': 'Joseph', 'last_name': 'Kopper', 'is_contact_pi': True, 'full_name': 'Timothy Joseph Kopper', 'title': ''}]	[{'first_name': 'LINDA', 'middle_name': 'LOUISE', 'last_name': 'BAMBRICK', 'full_name': 'LINDA LOUISE BAMBRICK'}]	KY-06	2018-07-01	2021-06-30	PA-16-309	TR	F31NS105443	Address;Adopted;Affect;Anatomy;Animals;Arachidonic Acids;Automobile Driving;Behavioral;Biological Assay;Bone Marrow;Cellular Membrane;Chest;Chimera organism;Chronic;Cytosolic Phospholipase A2;Data;Eicosanoids;Environment;Enzyme-Linked Immunosorbent Assay;Enzymes;Fatty Acids;Genes;Health Care Costs;Immunohistochemistry;Impairment;In Vitro;Inflammation;Inflammatory;Inflammatory Response;Injury;Knock-out;Lesion;Lipids;Macrophage Activation;Mass Fragmentography;Measures;Mediating;Mediator of activation protein;Membrane;Microglia;Molecular;Mus;Myelin;Nerve Degeneration;Paralysed;Pathogenesis;Pathologic;Pathology;Patients;Peripheral;Phagocytes;Phagocytosis;Phenotype;Phospholipase;Phospholipids;Process;Property;Proteins;Publishing;Reactive Oxygen Species;Recovery;Reporting;Role;Spinal Cord Contusions;Spinal cord injury;Stimulus;Tissues;base;cytokine;in vivo;inflammatory milieu;inhibitor/antagonist;macrophage;membrane model;monocyte;novel;repaired	Project summary/Abstract_x000D_ Spinal cord injury (SCI) produces a chronic inflammatory state primarily mediated by resident microglia_x000D_ and infiltrating monocytes (here, collectively referred to as macrophages). These chronically activated SCI_x000D_ macrophages adopt a pro-inflammatory, pathological state that continues to cause additional damage after the_x000D_ initial injury and inhibits recovery. Myelin debris generated after SCI can directly stimulate macrophages to_x000D_ adopt these maladaptive functions; however, the mechanisms by which this stimulation occur are poorly_x000D_ understood. Myelin contains an inflammatory lipid molecule, arachidonic acid, stored in an inactive form within_x000D_ myelin's extensive membranes. After injury, macrophages clear and accumulate myelin debris long after injury._x000D_ Here, we propose that the inflammatory environment within the SCI lesion induces the expression of the_x000D_ enzyme cytosolic phospholipase A2 (cPLA2) within macrophages. cPLA2 releases arachidonic acid from_x000D_ cellular membranes. Free, active arachidonic acid invokes direct pro-inflammatory functions or, through_x000D_ synthesis, forms various eicosanoids with pro-inflammatory properties. This is the basis for the central_x000D_ hypothesis that increased cPLA2 activity in SCI macrophages releases arachidonic acid from myelin_x000D_ debris thereby driving chronic SCI inflammation and tissue damage. ._x000D_ Using in-vitro and in-vivo approaches, Aim 1 of this proposal will identify cPLA2 as the regulator of_x000D_ myelin-mediated inflammation in macrophages. We will thereby demonstrate the importance of myelin-derived_x000D_ arachidonic acid in these critical inflammatory responses. Aim 2 will utilize cPLA2-/- bone marrow chimeric mice_x000D_ to interrogate the importance and influence of macrophage cPLA2 in the pathogenesis of SCI. Chronic pro-_x000D_ inflammatory macrophage activation is a key mediator of secondary damage and impaired recovery after SCI,_x000D_ yet the mechanisms behind this process are poorly understood. Here I propose a novel mechanism by which_x000D_ myelin debris and subsequent processing by macrophage cPLA2 continuously produces free arachidonic acid_x000D_ thereby driving the chronic inflammation observed after SCI.	Contributions of Myelin Derived Arachidonic Acid to Macrophage Polarization and Secondary Damage after Spinal Cord Injury	Project Narrative_x000D_ After spinal cord injury (SCI) there is incomplete recovery often resulting in chronic paralysis and expensive_x000D_ health care costs for patients. One major contributor to this inability to recover is a chronic inflammatory_x000D_ response that inhibits the normal repair process. While the negative effects of this inflammatory response have_x000D_ been well studied, the molecular mechanisms that drive this inflammation long after the initial injury remain_x000D_ unclear; to address this, this proposal will examine the mechanisms by which the cellular debris generated_x000D_ after injury can be continuously broken down into a potent inflammatory stimulus.	Injury (total) Accidents/Adverse Effects; Injury - Trauma - (Head and Spine); Neurosciences; Spinal Cord Injury	NIH	Training, Individual	33159	NA	https://reporter.nih.gov/project-details/9748337	UNIVERSITY OF KENTUCKY	LEXINGTON	UNITED STATES	KY	NEUROSCIENCES	NINDS	National Institute of Neurological Disorders and Stroke	SCHOOLS OF MEDICINE	Special Emphasis Panel[ZRG1-F01A-F(20)L]	SCI Pathology & Repair	SCI Pathology/Neuroprotection				In Vivo Approaches				Disease-Related Basic
5F31NS105443-03	NA	NS105443	24030	9954175	2020	5	F31	KOPPER, TIMOTHY JOSEPH	[{'profile_id': 14385763, 'first_name': 'Timothy', 'middle_name': 'Joseph', 'last_name': 'Kopper', 'is_contact_pi': True, 'full_name': 'Timothy Joseph Kopper', 'title': ''}]	[{'first_name': 'LINDA', 'middle_name': 'LOUISE', 'last_name': 'BAMBRICK', 'full_name': 'LINDA LOUISE BAMBRICK'}]	KY-06	2018-07-01	2021-02-28	PA-16-309	TR	F31NS105443	Address;Adopted;Affect;Anatomy;Animals;Arachidonic Acids;Automobile Driving;Behavioral;Biological Assay;Bone Marrow;Cellular Membrane;Chest;Chimera organism;Chronic;Cytosolic Phospholipase A2;Data;Eicosanoids;Environment;Enzyme-Linked Immunosorbent Assay;Enzymes;Fatty Acids;Genes;Health Care Costs;Immunohistochemistry;Impairment;In Vitro;Inflammation;Inflammatory;Inflammatory Response;Injury;Knock-out;Lesion;Lipids;Macrophage Activation;Mass Fragmentography;Measures;Mediating;Mediator of activation protein;Membrane;Microglia;Molecular;Mus;Myelin;Nerve Degeneration;Paralysed;Pathogenesis;Pathologic;Pathology;Patients;Peripheral;Phagocytes;Phagocytosis;Phenotype;Phospholipase;Phospholipids;Process;Property;Proteins;Publishing;Reactive Oxygen Species;Recovery;Reporting;Role;Spinal Cord Contusions;Spinal cord injury;Stimulus;Tissues;base;cytokine;in vivo;inflammatory milieu;inhibitor/antagonist;injury recovery;macrophage;membrane model;monocyte;novel;repaired	Project summary/Abstract_x000D_ Spinal cord injury (SCI) produces a chronic inflammatory state primarily mediated by resident microglia_x000D_ and infiltrating monocytes (here, collectively referred to as macrophages). These chronically activated SCI_x000D_ macrophages adopt a pro-inflammatory, pathological state that continues to cause additional damage after the_x000D_ initial injury and inhibits recovery. Myelin debris generated after SCI can directly stimulate macrophages to_x000D_ adopt these maladaptive functions; however, the mechanisms by which this stimulation occur are poorly_x000D_ understood. Myelin contains an inflammatory lipid molecule, arachidonic acid, stored in an inactive form within_x000D_ myelin's extensive membranes. After injury, macrophages clear and accumulate myelin debris long after injury._x000D_ Here, we propose that the inflammatory environment within the SCI lesion induces the expression of the_x000D_ enzyme cytosolic phospholipase A2 (cPLA2) within macrophages. cPLA2 releases arachidonic acid from_x000D_ cellular membranes. Free, active arachidonic acid invokes direct pro-inflammatory functions or, through_x000D_ synthesis, forms various eicosanoids with pro-inflammatory properties. This is the basis for the central_x000D_ hypothesis that increased cPLA2 activity in SCI macrophages releases arachidonic acid from myelin_x000D_ debris thereby driving chronic SCI inflammation and tissue damage. ._x000D_ Using in-vitro and in-vivo approaches, Aim 1 of this proposal will identify cPLA2 as the regulator of_x000D_ myelin-mediated inflammation in macrophages. We will thereby demonstrate the importance of myelin-derived_x000D_ arachidonic acid in these critical inflammatory responses. Aim 2 will utilize cPLA2-/- bone marrow chimeric mice_x000D_ to interrogate the importance and influence of macrophage cPLA2 in the pathogenesis of SCI. Chronic pro-_x000D_ inflammatory macrophage activation is a key mediator of secondary damage and impaired recovery after SCI,_x000D_ yet the mechanisms behind this process are poorly understood. Here I propose a novel mechanism by which_x000D_ myelin debris and subsequent processing by macrophage cPLA2 continuously produces free arachidonic acid_x000D_ thereby driving the chronic inflammation observed after SCI.	Contributions of Myelin Derived Arachidonic Acid to Macrophage Polarization and Secondary Damage after Spinal Cord Injury	Project Narrative_x000D_ After spinal cord injury (SCI) there is incomplete recovery often resulting in chronic paralysis and expensive_x000D_ health care costs for patients. One major contributor to this inability to recover is a chronic inflammatory_x000D_ response that inhibits the normal repair process. While the negative effects of this inflammatory response have_x000D_ been well studied, the molecular mechanisms that drive this inflammation long after the initial injury remain_x000D_ unclear; to address this, this proposal will examine the mechanisms by which the cellular debris generated_x000D_ after injury can be continuously broken down into a potent inflammatory stimulus.	Injury - Trauma - (Head and Spine); Neurosciences; Physical Injury - Accidents and Adverse Effects; Spinal Cord Injury	NIH	Training, Individual	24030	NA	https://reporter.nih.gov/project-details/9954175	UNIVERSITY OF KENTUCKY	LEXINGTON	UNITED STATES	KY	NEUROSCIENCES	NINDS	National Institute of Neurological Disorders and Stroke	SCHOOLS OF MEDICINE	Special Emphasis Panel[ZRG1-F01A-F(20)L]	SCI Pathology & Repair	SCI Pathology/Neuroprotection				In Vivo Approaches				Disease-Related Basic
1R01NS105478-01	NA	NS105478	538073	9472452	2017	1	R01	BRESNAHAN, JACQUELINE C	[{'profile_id': 2167001, 'first_name': 'JACQUELINE', 'middle_name': 'C', 'last_name': 'BRESNAHAN', 'is_contact_pi': True, 'full_name': 'JACQUELINE C BRESNAHAN', 'title': 'ADJUNCT PROFESSOR'}, {'profile_id': 1901442, 'first_name': 'Michael', 'middle_name': 'S', 'last_name': 'Beattie', 'is_contact_pi': False, 'full_name': 'Michael S Beattie', 'title': 'PROFESSOR IN RESIDENCE'}, {'profile_id': 12307991, 'first_name': 'Jeffrey', 'middle_name': 'A', 'last_name': 'Roberts', 'is_contact_pi': False, 'full_name': 'Jeffrey A Roberts', 'title': ''}, {'profile_id': 1867102, 'first_name': 'MARK', 'middle_name': 'H.', 'last_name': 'TUSZYNSKI', 'is_contact_pi': False, 'full_name': 'MARK H. TUSZYNSKI', 'title': ''}]	[{'first_name': 'LYN', 'middle_name': 'B', 'last_name': 'JAKEMAN', 'full_name': 'LYN B JAKEMAN'}]	CA-11	2017-09-25	2022-06-30	PA-16-160	RP	R01NS105478	Address;Anatomy;Animals;Axon;California;Cell Therapy;Cell Transplants;Cells;Cervical;Cervical spinal cord structure;Chronic;Clinical Research;Contusions;Corticospinal Tracts;Data;Development;Esthesia;Forelimb;Future;Goals;Growth;Hand;Hand functions;Human;Injury;Interneurons;Lesion;Macaca;Magnetic Resonance Imaging;Matched Group;Measures;Modeling;Monkeys;Motor Cortex;Motor Neurons;Muscle;Natural regeneration;Nervous System Trauma;Neurological status;Neurons;Primates;Recovery;Recovery of Function;Reporting;Rodent;Role;Safety;Science;Series;Site;Spastic;Spinal Cord;Spinal Cord Contusions;Spinal cord injury;Stem cells;System;Techniques;Technology;Testing;Time;Tracer;Transfection;Translating;Translations;Transplantation;Work;anatomical tracing;base;clinically relevant;cohort;cost;efficacy study;embryonic stem cell;functional outcomes;hand rehabilitation;human embryonic stem cell;improved;myelination;nerve stem cell;nonhuman primate;novel;relating to nervous system;repaired;safety study;spasticity	PROJECT SUMMARY/ABSTRACT_x000D_ This is a new multi-PI proposal from our California Spinal Cord Injury (SCI) consortium to continue to translate_x000D_ exciting results from the transplantation of neural stem cells (NSCs) from rodent to primate, and to evaluate_x000D_ efficacy and safety in our non-human primate (NHP) cervical contusion SCI model. Our multi-center_x000D_ consortium has examined recovery of function and its anatomical correlates in a series of studies using a_x000D_ cervical hemisection model. We have discovered spontaneous and extensive plasticity of the corticospinal tract_x000D_ (CST) system that had not been appreciated in previous rodent studies. We have developed the first large NHP_x000D_ model of cervical hemicontusion SCI together with an open-field scoring system and novel in-cage forelimb activity_x000D_ and hand function tests to evaluate functional outcomes. The wealth of new information and directions speak to_x000D_ the value of this shared approach to using the very valuable primate model. This project focuses on translation of_x000D_ our NHP stem cell work._x000D_ We now report that neural stem cells (NSCs) derived from human spinal cord grafted early to hemisection sites in_x000D_ NHP SCI, extend very large numbers of axons over very long distances, and that these transplants appear to_x000D_ enhance long-term recovery of hand function, and support CST regeneration into the graft. NSCs derived from_x000D_ the approved human embryonic stem cell H9 (H9 hESCNSCs) also support CST regeneration into spinal cord_x000D_ grafts in the NHP after SCI. Further, we have advanced our cell therapy strategy to produce the first H9 hESCNSCs_x000D_ caudalized to move them towards a spinal cord fate, and have shown that transplants of these cells in rodents_x000D_ promote much more vigorous regeneration of CST axons7. Therefore, in this proposal in NHPs, we will transplant_x000D_ caudalized hESCNSCs into a contusion lesion at a more chronic and clinically relevant six week time point. We_x000D_ hypothesize that these grafts will support robust CST regeneration and enhance recovery of forelimb function,_x000D_ and provide a relay for CST axons to influence forelimb circuitry in the C8-T1 cord. We will use anterograde_x000D_ and retrograde tracing, IHC and transfection of graft cells and correlate the connectional data with recovery,_x000D_ and test the long-term survival, safety, and functional effects of these transplants.	Embryonic stem cell therapy after cervical contusion SCI in NHPs	NARRATIVE_x000D_ This project will transplant neural stem cells derived from H9 human embryonic stem cells into sub-chronic (6_x000D_ week) hemicontusion injuries to the cervical spinal cord on macaque mullata non-human primates (NHPs) and_x000D_ determine whether these transplants can improve recovery of hand function. The role of the corticospinal tract,_x000D_ which is uniquely developed in NHPs and humans, will be studied using anatomical tracing techniques. The_x000D_ goal is to provide a safety and efficacy platform for translating this important technology to human clinical_x000D_ studies.	Biotechnology; Injury (total) Accidents/Adverse Effects; Injury - Trauma - (Head and Spine); Neurodegenerative; Neurosciences; Physical Rehabilitation; Regenerative Medicine; Rehabilitation; Spinal Cord Injury; Stem Cell Research; Stem Cell Research - Embryonic - Human; Transplantation	NIH	Non-SBIR/STTR	480245	57828	https://reporter.nih.gov/project-details/9472452	UNIVERSITY OF CALIFORNIA, SAN FRANCISCO	SAN FRANCISCO	UNITED STATES	CA	NEUROSURGERY	NINDS	National Institute of Neurological Disorders and Stroke	SCHOOLS OF MEDICINE	Special Emphasis Panel[ZRG1 BDCN-W (06)]	SCI Pathology & Repair	SCI Regeneration/Plasticity/Repair	Upper Limb/Forelimb			Cell/Tissue Therapies				Preclinical
5R01NS105478-02	NA	NS105478	576382	9568848	2018	5	R01	BRESNAHAN, JACQUELINE C	[{'profile_id': 2167001, 'first_name': 'JACQUELINE', 'middle_name': 'C', 'last_name': 'BRESNAHAN', 'is_contact_pi': True, 'full_name': 'JACQUELINE C BRESNAHAN', 'title': 'ADJUNCT PROFESSOR'}, {'profile_id': 1901442, 'first_name': 'Michael', 'middle_name': 'S', 'last_name': 'Beattie', 'is_contact_pi': False, 'full_name': 'Michael S Beattie', 'title': 'PROFESSOR IN RESIDENCE'}, {'profile_id': 12307991, 'first_name': 'Jeffrey', 'middle_name': 'A', 'last_name': 'Roberts', 'is_contact_pi': False, 'full_name': 'Jeffrey A Roberts', 'title': ''}, {'profile_id': 1867102, 'first_name': 'MARK', 'middle_name': 'H.', 'last_name': 'TUSZYNSKI', 'is_contact_pi': False, 'full_name': 'MARK H. TUSZYNSKI', 'title': ''}]	[{'first_name': 'LYN', 'middle_name': 'B', 'last_name': 'JAKEMAN', 'full_name': 'LYN B JAKEMAN'}]	CA-11	2017-09-25	2022-06-30	PA-16-160	RP	R01NS105478	Address;Anatomy;Animals;Axon;California;Cell Therapy;Cell Transplants;Cells;Cervical;Cervical spinal cord structure;Chronic;Clinical Research;Contusions;Corticospinal Tracts;Data;Development;Esthesia;Forelimb;Future;Goals;Growth;Hand;Hand functions;Human;Injury;Interneurons;Lesion;Macaca;Magnetic Resonance Imaging;Matched Group;Measures;Modeling;Monkeys;Motor Cortex;Motor Neurons;Muscle;Natural regeneration;Nervous System Trauma;Neurological status;Neurons;Primates;Recovery;Recovery of Function;Reporting;Rodent;Role;Safety;Science;Series;Site;Spinal Cord;Spinal Cord Contusions;Spinal cord injury;Stem cells;System;Techniques;Technology;Testing;Time;Tracer;Transfection;Translating;Translations;Transplantation;Work;anatomical tracing;base;clinically relevant;cohort;cost;designer receptors exclusively activated by designer drugs;efficacy study;embryonic stem cell;functional outcomes;hand rehabilitation;human embryonic stem cell;improved;myelination;nerve stem cell;nonhuman primate;novel;relating to nervous system;repaired;safety study;spasticity;stem cell therapy;translational model	PROJECT SUMMARY/ABSTRACT_x000D_ This is a new multi-PI proposal from our California Spinal Cord Injury (SCI) consortium to continue to translate_x000D_ exciting results from the transplantation of neural stem cells (NSCs) from rodent to primate, and to evaluate_x000D_ efficacy and safety in our non-human primate (NHP) cervical contusion SCI model. Our multi-center_x000D_ consortium has examined recovery of function and its anatomical correlates in a series of studies using a_x000D_ cervical hemisection model. We have discovered spontaneous and extensive plasticity of the corticospinal tract_x000D_ (CST) system that had not been appreciated in previous rodent studies. We have developed the first large NHP_x000D_ model of cervical hemicontusion SCI together with an open-field scoring system and novel in-cage forelimb activity_x000D_ and hand function tests to evaluate functional outcomes. The wealth of new information and directions speak to_x000D_ the value of this shared approach to using the very valuable primate model. This project focuses on translation of_x000D_ our NHP stem cell work._x000D_ We now report that neural stem cells (NSCs) derived from human spinal cord grafted early to hemisection sites in_x000D_ NHP SCI, extend very large numbers of axons over very long distances, and that these transplants appear to_x000D_ enhance long-term recovery of hand function, and support CST regeneration into the graft. NSCs derived from_x000D_ the approved human embryonic stem cell H9 (H9 hESCNSCs) also support CST regeneration into spinal cord_x000D_ grafts in the NHP after SCI. Further, we have advanced our cell therapy strategy to produce the first H9 hESCNSCs_x000D_ caudalized to move them towards a spinal cord fate, and have shown that transplants of these cells in rodents_x000D_ promote much more vigorous regeneration of CST axons7. Therefore, in this proposal in NHPs, we will transplant_x000D_ caudalized hESCNSCs into a contusion lesion at a more chronic and clinically relevant six week time point. We_x000D_ hypothesize that these grafts will support robust CST regeneration and enhance recovery of forelimb function,_x000D_ and provide a relay for CST axons to influence forelimb circuitry in the C8-T1 cord. We will use anterograde_x000D_ and retrograde tracing, IHC and transfection of graft cells and correlate the connectional data with recovery,_x000D_ and test the long-term survival, safety, and functional effects of these transplants.	Embryonic stem cell therapy after cervical contusion SCI in NHPs	NARRATIVE_x000D_ This project will transplant neural stem cells derived from H9 human embryonic stem cells into sub-chronic (6_x000D_ week) hemicontusion injuries to the cervical spinal cord on macaque mullata non-human primates (NHPs) and_x000D_ determine whether these transplants can improve recovery of hand function. The role of the corticospinal tract,_x000D_ which is uniquely developed in NHPs and humans, will be studied using anatomical tracing techniques. The_x000D_ goal is to provide a safety and efficacy platform for translating this important technology to human clinical_x000D_ studies.	Biotechnology; Injury (total) Accidents/Adverse Effects; Injury - Trauma - (Head and Spine); Neurodegenerative; Neurosciences; Physical Rehabilitation; Regenerative Medicine; Rehabilitation; Spinal Cord Injury; Stem Cell Research; Stem Cell Research - Embryonic - Human; Transplantation	NIH	Non-SBIR/STTR	500493	75889	https://reporter.nih.gov/project-details/9568848	UNIVERSITY OF CALIFORNIA, SAN FRANCISCO	SAN FRANCISCO	UNITED STATES	CA	NEUROSURGERY	NINDS	National Institute of Neurological Disorders and Stroke	SCHOOLS OF MEDICINE	Special Emphasis Panel[ZRG1-BDCN-W(06)M]	SCI Pathology & Repair	SCI Regeneration/Plasticity/Repair	Upper Limb/Forelimb			Cell/Tissue Therapies				Preclinical
5R01NS105478-03	NA	NS105478	585564	9726114	2019	5	R01	BRESNAHAN, JACQUELINE C	[{'profile_id': 2167001, 'first_name': 'JACQUELINE', 'middle_name': 'C', 'last_name': 'BRESNAHAN', 'is_contact_pi': True, 'full_name': 'JACQUELINE C BRESNAHAN', 'title': 'ADJUNCT PROFESSOR'}, {'profile_id': 1901442, 'first_name': 'Michael', 'middle_name': 'S', 'last_name': 'Beattie', 'is_contact_pi': False, 'full_name': 'Michael S Beattie', 'title': 'PROFESSOR IN RESIDENCE'}, {'profile_id': 12307991, 'first_name': 'Jeffrey', 'middle_name': 'A', 'last_name': 'Roberts', 'is_contact_pi': False, 'full_name': 'Jeffrey A Roberts', 'title': ''}, {'profile_id': 1867102, 'first_name': 'MARK', 'middle_name': 'H.', 'last_name': 'TUSZYNSKI', 'is_contact_pi': False, 'full_name': 'MARK H. TUSZYNSKI', 'title': ''}]	[{'first_name': 'LINDA', 'middle_name': 'LOUISE', 'last_name': 'BAMBRICK', 'full_name': 'LINDA LOUISE BAMBRICK'}]	CA-11	2017-09-25	2022-06-30	PA-16-160	RP	R01NS105478	Address;Anatomy;Animals;Axon;California;Cell Therapy;Cell Transplantation;Cell Transplants;Cells;Cervical;Cervical spinal cord structure;Chronic;Clinical Research;Contusions;Corticospinal Tracts;Data;Development;Esthesia;Forelimb;Future;Goals;Growth;Hand;Hand functions;Human;Injury;Interneurons;Lesion;Macaca;Magnetic Resonance Imaging;Matched Group;Measures;Modeling;Monkeys;Motor Cortex;Motor Neurons;Muscle;Natural regeneration;Nervous System Trauma;Neurological status;Neurons;Primates;Recovery;Recovery of Function;Reporting;Rodent;Role;Safety;Science;Series;Site;Spinal Cord;Spinal Cord Contusions;Spinal cord injury;Stem cells;System;Techniques;Technology;Testing;Time;Tracer;Transfection;Translating;Translations;Transplantation;Work;anatomical tracing;base;clinically relevant;cohort;cost;designer receptors exclusively activated by designer drugs;efficacy study;embryonic stem cell;functional outcomes;hand rehabilitation;human embryonic stem cell;improved;myelination;nerve stem cell;nonhuman primate;novel;post-transplant;relating to nervous system;repaired;safety study;spasticity;stem cell therapy;translational model	PROJECT SUMMARY/ABSTRACT_x000D_ This is a new multi-PI proposal from our California Spinal Cord Injury (SCI) consortium to continue to translate_x000D_ exciting results from the transplantation of neural stem cells (NSCs) from rodent to primate, and to evaluate_x000D_ efficacy and safety in our non-human primate (NHP) cervical contusion SCI model. Our multi-center_x000D_ consortium has examined recovery of function and its anatomical correlates in a series of studies using a_x000D_ cervical hemisection model. We have discovered spontaneous and extensive plasticity of the corticospinal tract_x000D_ (CST) system that had not been appreciated in previous rodent studies. We have developed the first large NHP_x000D_ model of cervical hemicontusion SCI together with an open-field scoring system and novel in-cage forelimb activity_x000D_ and hand function tests to evaluate functional outcomes. The wealth of new information and directions speak to_x000D_ the value of this shared approach to using the very valuable primate model. This project focuses on translation of_x000D_ our NHP stem cell work._x000D_ We now report that neural stem cells (NSCs) derived from human spinal cord grafted early to hemisection sites in_x000D_ NHP SCI, extend very large numbers of axons over very long distances, and that these transplants appear to_x000D_ enhance long-term recovery of hand function, and support CST regeneration into the graft. NSCs derived from_x000D_ the approved human embryonic stem cell H9 (H9 hESCNSCs) also support CST regeneration into spinal cord_x000D_ grafts in the NHP after SCI. Further, we have advanced our cell therapy strategy to produce the first H9 hESCNSCs_x000D_ caudalized to move them towards a spinal cord fate, and have shown that transplants of these cells in rodents_x000D_ promote much more vigorous regeneration of CST axons7. Therefore, in this proposal in NHPs, we will transplant_x000D_ caudalized hESCNSCs into a contusion lesion at a more chronic and clinically relevant six week time point. We_x000D_ hypothesize that these grafts will support robust CST regeneration and enhance recovery of forelimb function,_x000D_ and provide a relay for CST axons to influence forelimb circuitry in the C8-T1 cord. We will use anterograde_x000D_ and retrograde tracing, IHC and transfection of graft cells and correlate the connectional data with recovery,_x000D_ and test the long-term survival, safety, and functional effects of these transplants.	Embryonic stem cell therapy after cervical contusion SCI in NHPs	NARRATIVE_x000D_ This project will transplant neural stem cells derived from H9 human embryonic stem cells into sub-chronic (6_x000D_ week) hemicontusion injuries to the cervical spinal cord on macaque mullata non-human primates (NHPs) and_x000D_ determine whether these transplants can improve recovery of hand function. The role of the corticospinal tract,_x000D_ which is uniquely developed in NHPs and humans, will be studied using anatomical tracing techniques. The_x000D_ goal is to provide a safety and efficacy platform for translating this important technology to human clinical_x000D_ studies.	Biotechnology; Injury (total) Accidents/Adverse Effects; Injury - Trauma - (Head and Spine); Neurosciences; Physical Rehabilitation; Regenerative Medicine; Rehabilitation; Spinal Cord Injury; Stem Cell Research; Stem Cell Research - Embryonic - Human; Transplantation	NIH	Non-SBIR/STTR	496730	88834	https://reporter.nih.gov/project-details/9726114	UNIVERSITY OF CALIFORNIA, SAN FRANCISCO	SAN FRANCISCO	UNITED STATES	CA	NEUROSURGERY	NINDS	National Institute of Neurological Disorders and Stroke	SCHOOLS OF MEDICINE	Special Emphasis Panel[ZRG1-BDCN-W(06)M]	SCI Pathology & Repair	SCI Regeneration/Plasticity/Repair	Upper Limb/Forelimb			Cell/Tissue Therapies				Preclinical
5R01NS105478-04	NA	NS105478	600676	9954176	2020	5	R01	BRESNAHAN, JACQUELINE C	[{'profile_id': 2167001, 'first_name': 'JACQUELINE', 'middle_name': 'C', 'last_name': 'BRESNAHAN', 'is_contact_pi': True, 'full_name': 'JACQUELINE C BRESNAHAN', 'title': 'ADJUNCT PROFESSOR'}, {'profile_id': 1901442, 'first_name': 'Michael', 'middle_name': 'S', 'last_name': 'Beattie', 'is_contact_pi': False, 'full_name': 'Michael S Beattie', 'title': 'PROFESSOR IN RESIDENCE'}, {'profile_id': 12307991, 'first_name': 'Jeffrey', 'middle_name': 'A', 'last_name': 'Roberts', 'is_contact_pi': False, 'full_name': 'Jeffrey A Roberts', 'title': ''}, {'profile_id': 1867102, 'first_name': 'MARK', 'middle_name': 'H.', 'last_name': 'TUSZYNSKI', 'is_contact_pi': False, 'full_name': 'MARK H. TUSZYNSKI', 'title': ''}]	[{'first_name': 'LINDA', 'middle_name': 'LOUISE', 'last_name': 'BAMBRICK', 'full_name': 'LINDA LOUISE BAMBRICK'}]	CA-11	2017-09-25	2022-06-30	PA-16-160	RP	R01NS105478	Address;Anatomy;Animals;Axon;California;Cell Therapy;Cell Transplantation;Cells;Cervical;Cervical spinal cord structure;Chronic;Clinical Research;Contusions;Corticospinal Tracts;Data;Development;Esthesia;Forelimb;Future;Goals;Growth;Hand;Hand functions;Human;Injury;Interneurons;Lesion;Macaca;Magnetic Resonance Imaging;Matched Group;Measures;Modeling;Monkeys;Motor Cortex;Motor Neurons;Muscle;Natural regeneration;Nervous System Trauma;Neurological status;Neurons;Primates;Recovery;Recovery of Function;Reporting;Rodent;Role;Safety;Science;Series;Site;Spinal Cord;Spinal Cord Contusions;Spinal cord injury;System;Techniques;Technology;Testing;Time;Tracer;Transfection;Translating;Translations;Transplantation;Work;anatomical tracing;base;clinically relevant;cohort;cost;designer receptors exclusively activated by designer drugs;efficacy study;embryonic stem cell;functional outcomes;hand rehabilitation;human embryonic stem cell;improved;myelination;nerve stem cell;neurological rehabilitation;nonhuman primate;novel;post-transplant;relating to nervous system;repaired;safety study;spasticity;stem cell therapy;stem cells;translational model	PROJECT SUMMARY/ABSTRACT_x000D_ This is a new multi-PI proposal from our California Spinal Cord Injury (SCI) consortium to continue to translate_x000D_ exciting results from the transplantation of neural stem cells (NSCs) from rodent to primate, and to evaluate_x000D_ efficacy and safety in our non-human primate (NHP) cervical contusion SCI model. Our multi-center_x000D_ consortium has examined recovery of function and its anatomical correlates in a series of studies using a_x000D_ cervical hemisection model. We have discovered spontaneous and extensive plasticity of the corticospinal tract_x000D_ (CST) system that had not been appreciated in previous rodent studies. We have developed the first large NHP_x000D_ model of cervical hemicontusion SCI together with an open-field scoring system and novel in-cage forelimb activity_x000D_ and hand function tests to evaluate functional outcomes. The wealth of new information and directions speak to_x000D_ the value of this shared approach to using the very valuable primate model. This project focuses on translation of_x000D_ our NHP stem cell work._x000D_ We now report that neural stem cells (NSCs) derived from human spinal cord grafted early to hemisection sites in_x000D_ NHP SCI, extend very large numbers of axons over very long distances, and that these transplants appear to_x000D_ enhance long-term recovery of hand function, and support CST regeneration into the graft. NSCs derived from_x000D_ the approved human embryonic stem cell H9 (H9 hESCNSCs) also support CST regeneration into spinal cord_x000D_ grafts in the NHP after SCI. Further, we have advanced our cell therapy strategy to produce the first H9 hESCNSCs_x000D_ caudalized to move them towards a spinal cord fate, and have shown that transplants of these cells in rodents_x000D_ promote much more vigorous regeneration of CST axons7. Therefore, in this proposal in NHPs, we will transplant_x000D_ caudalized hESCNSCs into a contusion lesion at a more chronic and clinically relevant six week time point. We_x000D_ hypothesize that these grafts will support robust CST regeneration and enhance recovery of forelimb function,_x000D_ and provide a relay for CST axons to influence forelimb circuitry in the C8-T1 cord. We will use anterograde_x000D_ and retrograde tracing, IHC and transfection of graft cells and correlate the connectional data with recovery,_x000D_ and test the long-term survival, safety, and functional effects of these transplants.	Embryonic stem cell therapy after cervical contusion SCI in NHPs	NARRATIVE_x000D_ This project will transplant neural stem cells derived from H9 human embryonic stem cells into sub-chronic (6_x000D_ week) hemicontusion injuries to the cervical spinal cord on macaque mullata non-human primates (NHPs) and_x000D_ determine whether these transplants can improve recovery of hand function. The role of the corticospinal tract,_x000D_ which is uniquely developed in NHPs and humans, will be studied using anatomical tracing techniques. The_x000D_ goal is to provide a safety and efficacy platform for translating this important technology to human clinical_x000D_ studies.	Biotechnology; Injury - Trauma - (Head and Spine); Neurosciences; Physical Injury - Accidents and Adverse Effects; Physical Rehabilitation; Regenerative Medicine; Rehabilitation; Spinal Cord Injury; Stem Cell Research; Stem Cell Research - Embryonic - Human; Transplantation	NIH	Non-SBIR/STTR	514738	85938	https://reporter.nih.gov/project-details/9954176	UNIVERSITY OF CALIFORNIA, SAN FRANCISCO	SAN FRANCISCO	UNITED STATES	CA	NEUROSURGERY	NINDS	National Institute of Neurological Disorders and Stroke	SCHOOLS OF MEDICINE	Special Emphasis Panel[ZRG1-BDCN-W(06)M]	SCI Pathology & Repair	SCI Regeneration/Plasticity/Repair	Upper Limb/Forelimb			Cell/Tissue Therapies				Preclinical
5R01NS105478-05	NA	NS105478	558167	10210306	2021	5	R01	BRESNAHAN, JACQUELINE C	[{'profile_id': 2167001, 'first_name': 'JACQUELINE', 'middle_name': 'C', 'last_name': 'BRESNAHAN', 'is_contact_pi': True, 'full_name': 'JACQUELINE C BRESNAHAN', 'title': 'ADJUNCT PROFESSOR'}, {'profile_id': 1901442, 'first_name': 'Michael', 'middle_name': 'S', 'last_name': 'Beattie', 'is_contact_pi': False, 'full_name': 'Michael S Beattie', 'title': 'PROFESSOR IN RESIDENCE'}, {'profile_id': 12307991, 'first_name': 'Jeffrey', 'middle_name': 'A', 'last_name': 'Roberts', 'is_contact_pi': False, 'full_name': 'Jeffrey A Roberts', 'title': ''}, {'profile_id': 1867102, 'first_name': 'MARK', 'middle_name': 'H.', 'last_name': 'TUSZYNSKI', 'is_contact_pi': False, 'full_name': 'MARK H. TUSZYNSKI', 'title': ''}]	[{'first_name': 'LINDA', 'middle_name': 'LOUISE', 'last_name': 'BAMBRICK', 'full_name': 'LINDA LOUISE BAMBRICK'}]	CA-11	2017-09-25	2024-06-30	PA-16-160	RP	R01NS105478	Address;Anatomy;Animals;Axon;California;Cell Therapy;Cell Transplantation;Cells;Cervical;Cervical spinal cord structure;Chronic;Clinical Research;Contusions;Corticospinal Tracts;Data;Development;Esthesia;Forelimb;Future;Goals;Growth;Hand;Hand functions;Human;Injury;Interneurons;Lesion;Macaca;Magnetic Resonance Imaging;Matched Group;Measures;Modeling;Monkeys;Motor Cortex;Motor Neurons;Muscle;Natural regeneration;Nervous System Trauma;Neurological status;Neurons;Primates;Recovery;Recovery of Function;Reporting;Rodent;Role;Safety;Science;Series;Site;Spinal Cord;Spinal Cord Contusions;Spinal cord injury;System;Techniques;Technology;Testing;Time;Tracer;Transfection;Translating;Translations;Transplantation;Work;anatomical tracing;base;clinically relevant;cohort;cost;designer receptors exclusively activated by designer drugs;efficacy evaluation;efficacy study;embryonic stem cell;functional outcomes;hand rehabilitation;human embryonic stem cell;improved;myelination;nerve stem cell;neurological rehabilitation;nonhuman primate;novel;post-transplant;relating to nervous system;repaired;safety study;spasticity;stem cell therapy;stem cells;translational model	PROJECT SUMMARY/ABSTRACT_x000D_ This is a new multi-PI proposal from our California Spinal Cord Injury (SCI) consortium to continue to translate_x000D_ exciting results from the transplantation of neural stem cells (NSCs) from rodent to primate, and to evaluate_x000D_ efficacy and safety in our non-human primate (NHP) cervical contusion SCI model. Our multi-center_x000D_ consortium has examined recovery of function and its anatomical correlates in a series of studies using a_x000D_ cervical hemisection model. We have discovered spontaneous and extensive plasticity of the corticospinal tract_x000D_ (CST) system that had not been appreciated in previous rodent studies. We have developed the first large NHP_x000D_ model of cervical hemicontusion SCI together with an open-field scoring system and novel in-cage forelimb activity_x000D_ and hand function tests to evaluate functional outcomes. The wealth of new information and directions speak to_x000D_ the value of this shared approach to using the very valuable primate model. This project focuses on translation of_x000D_ our NHP stem cell work._x000D_ We now report that neural stem cells (NSCs) derived from human spinal cord grafted early to hemisection sites in_x000D_ NHP SCI, extend very large numbers of axons over very long distances, and that these transplants appear to_x000D_ enhance long-term recovery of hand function, and support CST regeneration into the graft. NSCs derived from_x000D_ the approved human embryonic stem cell H9 (H9 hESCNSCs) also support CST regeneration into spinal cord_x000D_ grafts in the NHP after SCI. Further, we have advanced our cell therapy strategy to produce the first H9 hESCNSCs_x000D_ caudalized to move them towards a spinal cord fate, and have shown that transplants of these cells in rodents_x000D_ promote much more vigorous regeneration of CST axons7. Therefore, in this proposal in NHPs, we will transplant_x000D_ caudalized hESCNSCs into a contusion lesion at a more chronic and clinically relevant six week time point. We_x000D_ hypothesize that these grafts will support robust CST regeneration and enhance recovery of forelimb function,_x000D_ and provide a relay for CST axons to influence forelimb circuitry in the C8-T1 cord. We will use anterograde_x000D_ and retrograde tracing, IHC and transfection of graft cells and correlate the connectional data with recovery,_x000D_ and test the long-term survival, safety, and functional effects of these transplants.	Embryonic stem cell therapy after cervical contusion SCI in NHPs	NARRATIVE_x000D_ This project will transplant neural stem cells derived from H9 human embryonic stem cells into sub-chronic (6_x000D_ week) hemicontusion injuries to the cervical spinal cord on macaque mullata non-human primates (NHPs) and_x000D_ determine whether these transplants can improve recovery of hand function. The role of the corticospinal tract,_x000D_ which is uniquely developed in NHPs and humans, will be studied using anatomical tracing techniques. The_x000D_ goal is to provide a safety and efficacy platform for translating this important technology to human clinical_x000D_ studies.	Biotechnology; Neurosciences; Physical Injury - Accidents and Adverse Effects; Physical Rehabilitation; Regenerative Medicine; Rehabilitation; Spinal Cord Injury; Stem Cell Research; Stem Cell Research - Embryonic - Human; Transplantation; Traumatic Head and Spine Injury	NIH	Non-SBIR/STTR	471113	87054	https://reporter.nih.gov/project-details/10210306	UNIVERSITY OF CALIFORNIA, SAN FRANCISCO	SAN FRANCISCO	UNITED STATES	CA	NEUROSURGERY	NINDS	National Institute of Neurological Disorders and Stroke	SCHOOLS OF MEDICINE	Special Emphasis Panel[ZRG1-BDCN-W(06)M]	SCI Pathology & Repair	SCI Regeneration/Plasticity/Repair	Upper Limb/Forelimb			Cell/Tissue Therapies				Preclinical
1R01NS105725-01A1	NA	NS105725	466241	9817768	2019	1	R01	HOLLIS, EDMUND R	[{'profile_id': 10090216, 'first_name': 'Edmund', 'middle_name': 'R', 'last_name': 'Hollis', 'is_contact_pi': True, 'full_name': 'Edmund R Hollis', 'title': 'DIRECTOR, CIRCUIT REPAIR LABORATORY'}]	[{'first_name': 'LINDA', 'middle_name': 'LOUISE', 'last_name': 'BAMBRICK', 'full_name': 'LINDA LOUISE BAMBRICK'}]	NY-16	2019-06-15	2024-05-31	PA-18-484	RP	R01NS105725	Acute;Animal Model;Area;Axon;Behavior;Body Regions;Brain Stem;Cell Transplantation;Cell Transplants;Cerebral Palsy;Cervical spinal cord injury;Chronic;Dendritic Spines;Dissection;Forelimb;Foundations;Future;Goals;Growth;Hindlimb;Image;Injury;Knowledge;Learning;Maps;Measures;Mediating;Mediator of activation protein;Mission;Motor;Motor Cortex;Motor Evoked Potentials;Movement;Mus;Muscle;Neurodegenerative Disorders;Neurons;Optics;Output;Process;Public Health;Recovery;Recovery of Function;Rehabilitation therapy;Research;Role;Spinal;Spinal Cord;Spinal Cord Plasticity;Spinal cord injury;Stroke;Structure;Testing;Therapeutic;Therapeutic Intervention;Traumatic Brain Injury;United States National Institutes of Health;Work;awake;axon regeneration;axonal sprouting;base;combinatorial;expectation;functional restoration;human model;in vivo;innovation;motor function recovery;motor learning;motor recovery;new therapeutic target;recruit;response;therapy design	PROJECT SUMMARY: Cortical motor networks are a critical, if often overlooked, mediator of motor recovery after_x000D_ spinal cord injury (SCI). Cortical networks are required for instructing output through the corticofugal_x000D_ projections to the brainstem and spinal cord, and the plasticity of these networks will be indispensable for re-_x000D_ learning how to use the spinal circuits altered by SCI or therapeutic intervention. Rehabilitation is necessary for_x000D_ both the recovery of corticospinal-dependent forelimb function and the commensurate reorganization of_x000D_ disrupted cortical motor maps. It remains unknown what the underlying circuit mechanisms are that support_x000D_ cortical reorganization after SCI, or whether such broad reorganization is necessary to support functional_x000D_ recovery. The long-term goal is to develop therapeutic interventions that take advantage of cortical plasticity to_x000D_ promote recovery from SCI. The overall objective for this proposal is to identify the intracortical circuitry_x000D_ responsible for restoring skilled forelimb function. The central hypothesis is that latent intracortical connections_x000D_ projecting from de-efferented hindlimb to forelimb areas are required for rehabilitation-mediated recovery of_x000D_ skilled forelimb function after cervical SCI. The rationale for the proposed research is that the knowledge of_x000D_ how the motor cortex incorporates circuit changes after SCI will help us to target new therapies for motor_x000D_ recovery. The following three specific aims are proposed: 1) Record the endogenous activity from intracortical_x000D_ neurons during rehabilitation-mediated recovery from SCI; 2) Determine the structural changes in horizontal_x000D_ connections during rehabilitation from SCI; and 3) Identify the contribution of horizontal connections to motor_x000D_ recovery after SCI. For the first aim, the approach will be to record activity from interconnected hindlimb and_x000D_ forelimb motor regions during skilled forelimb behavior in order to determine their response to rehabilitation_x000D_ from SCI. In the second aim, the approach will be to image structural changes of intracortical axons and_x000D_ dendritic spines in vivo longitudinally during rehabilitation from SCI. In the third aim, the approach will be to 1)_x000D_ silence interconnected neurons in awake, behaving mice to determine their contribution to recovery, and 2)_x000D_ stimulate interconnected neurons and measure forelimb motor evoked potentials. The proposed studies are_x000D_ innovative in that they shift the focus of spinal cord injury research from axon regeneration to the intracortical_x000D_ networks required for interpreting the changes in spinal cord circuitry. The proposed studies are significant_x000D_ because they will provide a detailed understanding of the mechanisms of circuit remodeling that influence_x000D_ recovery. The expectation is that completion of the proposed research will determine the extent to which_x000D_ intracortical neuron plasticity underlies cortical motor map reorganization and supports functional recovery after_x000D_ SCI. These findings will establish a foundation upon which to build therapeutic advances and dictate which_x000D_ strategies are most appropriate to pursue for both acute and chronic SCI.	Optical dissection of intracortical circuits supporting motor recovery after spinal cord injury	PROJECT NARRATIVE_x000D_ The proposed research is relevant to public health as the expected findings will be broadly applicable to_x000D_ evaluating potential therapeutic strategies for spinal cord injury, stroke, traumatic brain injury, cerebral palsy,_x000D_ and neurodegenerative diseases. These studies are relevant to the NIH‚Äôs mission as they could have broad_x000D_ implications in rehabilitation and will inform future studies on motor circuit recovery.	Injury (total) Accidents/Adverse Effects; Injury - Trauma - (Head and Spine); Neurosciences; Physical Rehabilitation; Regenerative Medicine; Rehabilitation; Spinal Cord Injury	NIH	Non-SBIR/STTR	258344	207897	https://reporter.nih.gov/project-details/9817768	WINIFRED MASTERSON BURKE MED RES INST	WHITE PLAINS	UNITED STATES	NY	NA	NINDS	National Institute of Neurological Disorders and Stroke	Research Institutes	Clinical Neuroplasticity and Neurotransmitters Study Section[CNNT]	SCI Motor/Sensory Function	Upper Limb/Forelimb				Exercise/Activity/Rehab				Preclinical
5R01NS105725-02	NA	NS105725	445979	9956722	2020	5	R01	HOLLIS, EDMUND R	[{'profile_id': 10090216, 'first_name': 'Edmund', 'middle_name': 'R', 'last_name': 'Hollis', 'is_contact_pi': True, 'full_name': 'Edmund R Hollis', 'title': 'DIRECTOR, CIRCUIT REPAIR LABORATORY'}]	[{'first_name': 'LINDA', 'middle_name': 'LOUISE', 'last_name': 'BAMBRICK', 'full_name': 'LINDA LOUISE BAMBRICK'}]	NY-16	2019-06-15	2024-05-31	PA-18-484	RP	R01NS105725	Acute;Animal Model;Area;Axon;Behavior;Body Regions;Brain Stem;Cell Transplantation;Cerebral Palsy;Cervical spinal cord injury;Chronic;Dendritic Spines;Dissection;Forelimb;Foundations;Future;Goals;Growth;Hindlimb;Image;Injury;Knowledge;Learning;Maps;Measures;Mediating;Mediator of activation protein;Mission;Motor;Motor Cortex;Motor Evoked Potentials;Movement;Mus;Muscle;Neurodegenerative Disorders;Neurons;Optics;Output;Process;Public Health;Recovery;Recovery of Function;Rehabilitation therapy;Research;Role;Spinal;Spinal Cord;Spinal Cord Plasticity;Spinal cord injury;Stroke;Structure;Testing;Therapeutic;Therapeutic Intervention;Traumatic Brain Injury;United States National Institutes of Health;Work;awake;axon regeneration;axonal sprouting;base;combinatorial;expectation;functional restoration;human model;in vivo;innovation;motor function recovery;motor learning;motor recovery;new therapeutic target;recruit;response;therapy design	PROJECT SUMMARY: Cortical motor networks are a critical, if often overlooked, mediator of motor recovery after_x000D_ spinal cord injury (SCI). Cortical networks are required for instructing output through the corticofugal_x000D_ projections to the brainstem and spinal cord, and the plasticity of these networks will be indispensable for re-_x000D_ learning how to use the spinal circuits altered by SCI or therapeutic intervention. Rehabilitation is necessary for_x000D_ both the recovery of corticospinal-dependent forelimb function and the commensurate reorganization of_x000D_ disrupted cortical motor maps. It remains unknown what the underlying circuit mechanisms are that support_x000D_ cortical reorganization after SCI, or whether such broad reorganization is necessary to support functional_x000D_ recovery. The long-term goal is to develop therapeutic interventions that take advantage of cortical plasticity to_x000D_ promote recovery from SCI. The overall objective for this proposal is to identify the intracortical circuitry_x000D_ responsible for restoring skilled forelimb function. The central hypothesis is that latent intracortical connections_x000D_ projecting from de-efferented hindlimb to forelimb areas are required for rehabilitation-mediated recovery of_x000D_ skilled forelimb function after cervical SCI. The rationale for the proposed research is that the knowledge of_x000D_ how the motor cortex incorporates circuit changes after SCI will help us to target new therapies for motor_x000D_ recovery. The following three specific aims are proposed: 1) Record the endogenous activity from intracortical_x000D_ neurons during rehabilitation-mediated recovery from SCI; 2) Determine the structural changes in horizontal_x000D_ connections during rehabilitation from SCI; and 3) Identify the contribution of horizontal connections to motor_x000D_ recovery after SCI. For the first aim, the approach will be to record activity from interconnected hindlimb and_x000D_ forelimb motor regions during skilled forelimb behavior in order to determine their response to rehabilitation_x000D_ from SCI. In the second aim, the approach will be to image structural changes of intracortical axons and_x000D_ dendritic spines in vivo longitudinally during rehabilitation from SCI. In the third aim, the approach will be to 1)_x000D_ silence interconnected neurons in awake, behaving mice to determine their contribution to recovery, and 2)_x000D_ stimulate interconnected neurons and measure forelimb motor evoked potentials. The proposed studies are_x000D_ innovative in that they shift the focus of spinal cord injury research from axon regeneration to the intracortical_x000D_ networks required for interpreting the changes in spinal cord circuitry. The proposed studies are significant_x000D_ because they will provide a detailed understanding of the mechanisms of circuit remodeling that influence_x000D_ recovery. The expectation is that completion of the proposed research will determine the extent to which_x000D_ intracortical neuron plasticity underlies cortical motor map reorganization and supports functional recovery after_x000D_ SCI. These findings will establish a foundation upon which to build therapeutic advances and dictate which_x000D_ strategies are most appropriate to pursue for both acute and chronic SCI.	Optical dissection of intracortical circuits supporting motor recovery after spinal cord injury	PROJECT NARRATIVE_x000D_ The proposed research is relevant to public health as the expected findings will be broadly applicable to_x000D_ evaluating potential therapeutic strategies for spinal cord injury, stroke, traumatic brain injury, cerebral palsy,_x000D_ and neurodegenerative diseases. These studies are relevant to the NIH‚Äôs mission as they could have broad_x000D_ implications in rehabilitation and will inform future studies on motor circuit recovery.	Injury - Trauma - (Head and Spine); Neurosciences; Physical Injury - Accidents and Adverse Effects; Physical Rehabilitation; Regenerative Medicine; Rehabilitation; Spinal Cord Injury	NIH	Non-SBIR/STTR	247530	198449	https://reporter.nih.gov/project-details/9956722	WINIFRED MASTERSON BURKE MED RES INST	WHITE PLAINS	UNITED STATES	NY	NA	NINDS	National Institute of Neurological Disorders and Stroke	Research Institutes	Clinical Neuroplasticity and Neurotransmitters Study Section[CNNT]	SCI Motor/Sensory Function	Upper Limb/Forelimb				Exercise/Activity/Rehab				Preclinical
5R01NS105725-03	NA	NS105725	451310	10173918	2021	5	R01	HOLLIS, EDMUND R	[{'profile_id': 10090216, 'first_name': 'Edmund', 'middle_name': 'R', 'last_name': 'Hollis', 'is_contact_pi': True, 'full_name': 'Edmund R Hollis', 'title': 'DIRECTOR, CIRCUIT REPAIR LABORATORY'}]	[{'first_name': 'LINDA', 'middle_name': 'LOUISE', 'last_name': 'BAMBRICK', 'full_name': 'LINDA LOUISE BAMBRICK'}]	NY-16	2019-06-15	2024-05-31	PA-18-484	RP	R01NS105725	Acute;Animal Model;Area;Axon;Behavior;Body Regions;Brain Stem;Cell Transplantation;Cerebral Palsy;Cervical spinal cord injury;Chronic;Dendritic Spines;Dissection;Forelimb;Foundations;Future;Goals;Growth;Hindlimb;Image;Injury;Knowledge;Learning;Maps;Measures;Mediating;Mediator of activation protein;Mission;Motor;Motor Cortex;Motor Evoked Potentials;Movement;Mus;Muscle;Neurodegenerative Disorders;Neurons;Optics;Output;Process;Public Health;Recovery;Recovery of Function;Rehabilitation therapy;Research;Role;Spinal;Spinal Cord;Spinal Cord Plasticity;Spinal cord injury;Stroke;Structure;Testing;Therapeutic;Therapeutic Intervention;Traumatic Brain Injury;United States National Institutes of Health;Work;awake;axon regeneration;axonal sprouting;base;combinatorial;expectation;functional restoration;human model;in vivo;innovation;motor function recovery;motor learning;motor recovery;new therapeutic target;recruit;response;therapy design	PROJECT SUMMARY: Cortical motor networks are a critical, if often overlooked, mediator of motor recovery after_x000D_ spinal cord injury (SCI). Cortical networks are required for instructing output through the corticofugal_x000D_ projections to the brainstem and spinal cord, and the plasticity of these networks will be indispensable for re-_x000D_ learning how to use the spinal circuits altered by SCI or therapeutic intervention. Rehabilitation is necessary for_x000D_ both the recovery of corticospinal-dependent forelimb function and the commensurate reorganization of_x000D_ disrupted cortical motor maps. It remains unknown what the underlying circuit mechanisms are that support_x000D_ cortical reorganization after SCI, or whether such broad reorganization is necessary to support functional_x000D_ recovery. The long-term goal is to develop therapeutic interventions that take advantage of cortical plasticity to_x000D_ promote recovery from SCI. The overall objective for this proposal is to identify the intracortical circuitry_x000D_ responsible for restoring skilled forelimb function. The central hypothesis is that latent intracortical connections_x000D_ projecting from de-efferented hindlimb to forelimb areas are required for rehabilitation-mediated recovery of_x000D_ skilled forelimb function after cervical SCI. The rationale for the proposed research is that the knowledge of_x000D_ how the motor cortex incorporates circuit changes after SCI will help us to target new therapies for motor_x000D_ recovery. The following three specific aims are proposed: 1) Record the endogenous activity from intracortical_x000D_ neurons during rehabilitation-mediated recovery from SCI; 2) Determine the structural changes in horizontal_x000D_ connections during rehabilitation from SCI; and 3) Identify the contribution of horizontal connections to motor_x000D_ recovery after SCI. For the first aim, the approach will be to record activity from interconnected hindlimb and_x000D_ forelimb motor regions during skilled forelimb behavior in order to determine their response to rehabilitation_x000D_ from SCI. In the second aim, the approach will be to image structural changes of intracortical axons and_x000D_ dendritic spines in vivo longitudinally during rehabilitation from SCI. In the third aim, the approach will be to 1)_x000D_ silence interconnected neurons in awake, behaving mice to determine their contribution to recovery, and 2)_x000D_ stimulate interconnected neurons and measure forelimb motor evoked potentials. The proposed studies are_x000D_ innovative in that they shift the focus of spinal cord injury research from axon regeneration to the intracortical_x000D_ networks required for interpreting the changes in spinal cord circuitry. The proposed studies are significant_x000D_ because they will provide a detailed understanding of the mechanisms of circuit remodeling that influence_x000D_ recovery. The expectation is that completion of the proposed research will determine the extent to which_x000D_ intracortical neuron plasticity underlies cortical motor map reorganization and supports functional recovery after_x000D_ SCI. These findings will establish a foundation upon which to build therapeutic advances and dictate which_x000D_ strategies are most appropriate to pursue for both acute and chronic SCI.	Optical dissection of intracortical circuits supporting motor recovery after spinal cord injury	PROJECT NARRATIVE_x000D_ The proposed research is relevant to public health as the expected findings will be broadly applicable to_x000D_ evaluating potential therapeutic strategies for spinal cord injury, stroke, traumatic brain injury, cerebral palsy,_x000D_ and neurodegenerative diseases. These studies are relevant to the NIH‚Äôs mission as they could have broad_x000D_ implications in rehabilitation and will inform future studies on motor circuit recovery.	Neurosciences; Physical Injury - Accidents and Adverse Effects; Physical Rehabilitation; Regenerative Medicine; Rehabilitation; Spinal Cord Injury; Traumatic Head and Spine Injury	NIH	Non-SBIR/STTR	250805	200505	https://reporter.nih.gov/project-details/10173918	WINIFRED MASTERSON BURKE MED RES INST	WHITE PLAINS	UNITED STATES	NY	NA	NINDS	National Institute of Neurological Disorders and Stroke	Research Institutes	Clinical Neuroplasticity and Neurotransmitters Study Section[CNNT]	SCI Motor/Sensory Function	Upper Limb/Forelimb				Exercise/Activity/Rehab				Preclinical
5R01NS105725-04	NA	NS105725	445293	10418746	2022	5	R01	HOLLIS, EDMUND R	[{'profile_id': 10090216, 'first_name': 'Edmund', 'middle_name': 'R', 'last_name': 'Hollis', 'is_contact_pi': True, 'full_name': 'Edmund R Hollis', 'title': 'DIRECTOR, CIRCUIT REPAIR LABORATORY'}]	[{'first_name': 'LINDA', 'middle_name': 'LOUISE', 'last_name': 'BAMBRICK', 'full_name': 'LINDA LOUISE BAMBRICK'}]	NY-16	2019-06-15	2024-05-31	PA-18-484	RP	R01NS105725	Acute;Animal Model;Area;Axon;Behavior;Body Regions;Brain Stem;Cell Transplantation;Cerebral Palsy;Cervical spinal cord injury;Chronic;Dendritic Spines;Dissection;Forelimb;Foundations;Future;Goals;Growth;Hindlimb;Image;Injury;Knowledge;Learning;Maps;Measures;Mediating;Mediator of activation protein;Mission;Motor;Motor Cortex;Motor Evoked Potentials;Movement;Mus;Muscle;Neurodegenerative Disorders;Neurons;Optics;Output;Process;Public Health;Recovery;Recovery Support;Recovery of Function;Rehabilitation therapy;Research;Role;Spinal;Spinal Cord;Spinal Cord Plasticity;Spinal cord injury;Stroke;Testing;Therapeutic;Therapeutic Intervention;Traumatic Brain Injury;United States National Institutes of Health;Work;awake;axon regeneration;axonal sprouting;base;combinatorial;expectation;functional restoration;human model;in vivo;innovation;motor function recovery;motor learning;motor recovery;new therapeutic target;recruit;response;therapy design	PROJECT SUMMARY: Cortical motor networks are a critical, if often overlooked, mediator of motor recovery after_x000D_ spinal cord injury (SCI). Cortical networks are required for instructing output through the corticofugal_x000D_ projections to the brainstem and spinal cord, and the plasticity of these networks will be indispensable for re-_x000D_ learning how to use the spinal circuits altered by SCI or therapeutic intervention. Rehabilitation is necessary for_x000D_ both the recovery of corticospinal-dependent forelimb function and the commensurate reorganization of_x000D_ disrupted cortical motor maps. It remains unknown what the underlying circuit mechanisms are that support_x000D_ cortical reorganization after SCI, or whether such broad reorganization is necessary to support functional_x000D_ recovery. The long-term goal is to develop therapeutic interventions that take advantage of cortical plasticity to_x000D_ promote recovery from SCI. The overall objective for this proposal is to identify the intracortical circuitry_x000D_ responsible for restoring skilled forelimb function. The central hypothesis is that latent intracortical connections_x000D_ projecting from de-efferented hindlimb to forelimb areas are required for rehabilitation-mediated recovery of_x000D_ skilled forelimb function after cervical SCI. The rationale for the proposed research is that the knowledge of_x000D_ how the motor cortex incorporates circuit changes after SCI will help us to target new therapies for motor_x000D_ recovery. The following three specific aims are proposed: 1) Record the endogenous activity from intracortical_x000D_ neurons during rehabilitation-mediated recovery from SCI; 2) Determine the structural changes in horizontal_x000D_ connections during rehabilitation from SCI; and 3) Identify the contribution of horizontal connections to motor_x000D_ recovery after SCI. For the first aim, the approach will be to record activity from interconnected hindlimb and_x000D_ forelimb motor regions during skilled forelimb behavior in order to determine their response to rehabilitation_x000D_ from SCI. In the second aim, the approach will be to image structural changes of intracortical axons and_x000D_ dendritic spines in vivo longitudinally during rehabilitation from SCI. In the third aim, the approach will be to 1)_x000D_ silence interconnected neurons in awake, behaving mice to determine their contribution to recovery, and 2)_x000D_ stimulate interconnected neurons and measure forelimb motor evoked potentials. The proposed studies are_x000D_ innovative in that they shift the focus of spinal cord injury research from axon regeneration to the intracortical_x000D_ networks required for interpreting the changes in spinal cord circuitry. The proposed studies are significant_x000D_ because they will provide a detailed understanding of the mechanisms of circuit remodeling that influence_x000D_ recovery. The expectation is that completion of the proposed research will determine the extent to which_x000D_ intracortical neuron plasticity underlies cortical motor map reorganization and supports functional recovery after_x000D_ SCI. These findings will establish a foundation upon which to build therapeutic advances and dictate which_x000D_ strategies are most appropriate to pursue for both acute and chronic SCI.	Optical dissection of intracortical circuits supporting motor recovery after spinal cord injury	PROJECT NARRATIVE_x000D_ The proposed research is relevant to public health as the expected findings will be broadly applicable to_x000D_ evaluating potential therapeutic strategies for spinal cord injury, stroke, traumatic brain injury, cerebral palsy,_x000D_ and neurodegenerative diseases. These studies are relevant to the NIH‚Äôs mission as they could have broad_x000D_ implications in rehabilitation and will inform future studies on motor circuit recovery.	Neurosciences; Physical Injury - Accidents and Adverse Effects; Physical Rehabilitation; Regenerative Medicine; Rehabilitation; Spinal Cord Injury; Traumatic Head and Spine Injury	NIH	Non-SBIR/STTR	244788	200505	https://reporter.nih.gov/project-details/10418746	WINIFRED MASTERSON BURKE MED RES INST	WHITE PLAINS	UNITED STATES	NY	NA	NINDS	National Institute of Neurological Disorders and Stroke	Research Institutes	Clinical Neuroplasticity and Neurotransmitters Study Section[CNNT]	SCI Motor/Sensory Function	Upper Limb/Forelimb				Exercise/Activity/Rehab				Preclinical
5R01NS105725-05	NA	NS105725	450607	10625358	2023	5	R01	HOLLIS, EDMUND R	[{'profile_id': 10090216, 'first_name': 'Edmund', 'middle_name': 'R', 'last_name': 'Hollis', 'is_contact_pi': True, 'full_name': 'Edmund R Hollis', 'title': 'DIRECTOR, CIRCUIT REPAIR LABORATORY'}]	[{'first_name': 'LINDA', 'middle_name': 'LOUISE', 'last_name': 'BAMBRICK', 'full_name': 'LINDA LOUISE BAMBRICK'}]	NY-16	2019-06-15	2024-05-31	PA-18-484	RP	R01NS105725	Acute;Animal Model;Area;Axon;Behavior;Body Regions;Brain Stem;Cell Transplantation;Cerebral Palsy;Cervical spinal cord injury;Chronic;Dendritic Spines;Dissection;Forelimb;Foundations;Future;Goals;Growth;Hindlimb;Injury;Knowledge;Learning;Maps;Measures;Mediating;Mediator;Mission;Motor;Motor Cortex;Motor Evoked Potentials;Movement;Mus;Muscle;Neurodegenerative Disorders;Neuronal Plasticity;Neurons;Optics;Output;Process;Public Health;Recovery;Recovery Support;Recovery of Function;Rehabilitation therapy;Research;Role;Spinal;Spinal Cord;Spinal cord injury;Stroke;Testing;Therapeutic;Therapeutic Intervention;Traumatic Brain Injury;United States National Institutes of Health;Vertebral column;Work;awake;axon regeneration;axonal sprouting;combinatorial;expectation;functional restoration;human model;in vivo;innovation;motor function recovery;motor learning;motor recovery;new therapeutic target;recruit;response;skills;structural imaging;therapy design	PROJECT SUMMARY: Cortical motor networks are a critical, if often overlooked, mediator of motor recovery after_x000D_ spinal cord injury (SCI). Cortical networks are required for instructing output through the corticofugal_x000D_ projections to the brainstem and spinal cord, and the plasticity of these networks will be indispensable for re-_x000D_ learning how to use the spinal circuits altered by SCI or therapeutic intervention. Rehabilitation is necessary for_x000D_ both the recovery of corticospinal-dependent forelimb function and the commensurate reorganization of_x000D_ disrupted cortical motor maps. It remains unknown what the underlying circuit mechanisms are that support_x000D_ cortical reorganization after SCI, or whether such broad reorganization is necessary to support functional_x000D_ recovery. The long-term goal is to develop therapeutic interventions that take advantage of cortical plasticity to_x000D_ promote recovery from SCI. The overall objective for this proposal is to identify the intracortical circuitry_x000D_ responsible for restoring skilled forelimb function. The central hypothesis is that latent intracortical connections_x000D_ projecting from de-efferented hindlimb to forelimb areas are required for rehabilitation-mediated recovery of_x000D_ skilled forelimb function after cervical SCI. The rationale for the proposed research is that the knowledge of_x000D_ how the motor cortex incorporates circuit changes after SCI will help us to target new therapies for motor_x000D_ recovery. The following three specific aims are proposed: 1) Record the endogenous activity from intracortical_x000D_ neurons during rehabilitation-mediated recovery from SCI; 2) Determine the structural changes in horizontal_x000D_ connections during rehabilitation from SCI; and 3) Identify the contribution of horizontal connections to motor_x000D_ recovery after SCI. For the first aim, the approach will be to record activity from interconnected hindlimb and_x000D_ forelimb motor regions during skilled forelimb behavior in order to determine their response to rehabilitation_x000D_ from SCI. In the second aim, the approach will be to image structural changes of intracortical axons and_x000D_ dendritic spines in vivo longitudinally during rehabilitation from SCI. In the third aim, the approach will be to 1)_x000D_ silence interconnected neurons in awake, behaving mice to determine their contribution to recovery, and 2)_x000D_ stimulate interconnected neurons and measure forelimb motor evoked potentials. The proposed studies are_x000D_ innovative in that they shift the focus of spinal cord injury research from axon regeneration to the intracortical_x000D_ networks required for interpreting the changes in spinal cord circuitry. The proposed studies are significant_x000D_ because they will provide a detailed understanding of the mechanisms of circuit remodeling that influence_x000D_ recovery. The expectation is that completion of the proposed research will determine the extent to which_x000D_ intracortical neuron plasticity underlies cortical motor map reorganization and supports functional recovery after_x000D_ SCI. These findings will establish a foundation upon which to build therapeutic advances and dictate which_x000D_ strategies are most appropriate to pursue for both acute and chronic SCI.	Optical Dissection of Intracortical Circuits Supporting Motor Recovery After Spinal Cord Injury	PROJECT NARRATIVE_x000D_ The proposed research is relevant to public health as the expected findings will be broadly applicable to_x000D_ evaluating potential therapeutic strategies for spinal cord injury, stroke, traumatic brain injury, cerebral palsy,_x000D_ and neurodegenerative diseases. These studies are relevant to the NIH‚Äôs mission as they could have broad_x000D_ implications in rehabilitation and will inform future studies on motor circuit recovery.	Neurosciences; Physical Injury - Accidents and Adverse Effects; Physical Rehabilitation; Regenerative Medicine; Rehabilitation; Spinal Cord Injury; Traumatic Head and Spine Injury	NIH	Non-SBIR/STTR	250058	200549	https://reporter.nih.gov/project-details/10625358	WINIFRED MASTERSON BURKE MED RES INST	WHITE PLAINS	UNITED STATES	NY	NA	NINDS	National Institute of Neurological Disorders and Stroke	Research Institutes	Clinical Neuroplasticity and Neurotransmitters Study Section[CNNT]	SCI Motor/Sensory Function	Upper Limb/Forelimb				Exercise/Activity/Rehab				Preclinical
1R01NS105748-01A1	NA	NS105748	349167	9662521	2018	1	R01	HECKSCHER, ELIZABETH (ELLIE) S	[{'profile_id': 6360063, 'first_name': 'ELIZABETH (Ellie)', 'middle_name': 'S', 'last_name': 'HECKSCHER', 'is_contact_pi': True, 'full_name': 'ELIZABETH (Ellie) S HECKSCHER', 'title': 'ASSOCIATE PROFESSOR'}]	[{'first_name': 'TIMOTHY', 'middle_name': 'M', 'last_name': 'LAVAUTE', 'full_name': 'TIMOTHY M LAVAUTE'}]	IL-01	2018-09-01	2023-07-31	PAS-18-483	RP	R01NS105748	Applications Grants;Architecture;Area;Behavior;Biological;Biology;Birth;Calcium;Cell Fate Control;Cell Lineage;Cells;Characteristics;Complex;Cues;Data;Development;Drosophila genus;Electron Microscope;Ensure;Foundations;Future;Gene Expression;Genes;Genetic;Image;Instinct;Knowledge;Lead;Maps;Mission;Modeling;Molecular;Motor;Motor Neurons;Muscle;Nerve;Neurons;Organism;Personal Satisfaction;Phenotype;Prevention;Process;Public Health;Publishing;Rehabilitation therapy;Replacement Therapy;Resolution;Series;Spinal cord injury;Stem cells;Synapses;System;Systems Development;Testing;Time;Transcriptional Regulation;United States National Institutes of Health;Vertebrates;Work;base;cohort;comparative;developmental neurobiology;disease diagnosis;experimental study;fly;improved;in vivo;infancy;innovation;insight;motor disorder;nerve stem cell;nervous system disorder;neurogenesis;neuron development;neuronal circuitry;stem cell therapy;synaptogenesis;tool;transcription factor	Proper motor circuit formation is necessary for all behavior. However, motor circuit development is poorly_x000D_ understood. My lab is taking a first principles approach to this problem. We are building a bridge between_x000D_ neuron birth from stem cells to mature motor circuit architecture. The Drosophila larval nerve cord is an ideal_x000D_ and uniquely-suited system for these studies because neuronal stem cell lineages and neuronal circuits are_x000D_ map at single cell resolution. Furthermore, Drosophila has been used to generate many fundamental_x000D_ discoveries relevant to neurogenesis in vertebrates, and recent work from my lab revealed remarkable_x000D_ parallels between motor system development in flies and vertebrates. This demonstrates that comparison_x000D_ between different species is essential for identifying fundamental principles underlying motor circuit_x000D_ development. In Aim 1, we discriminate among attractive models of lineage-based motor circuit assembly. The_x000D_ two objectives of this aim are to comprehensively determine lineage, birth time, and synaptic wiring of neurons_x000D_ from a single lineage, NB3-3, as well as the synaptic partners of NB3-3 progeny, and to generate tools to study_x000D_ assembly of circuits containing NB3-3 progeny in real time and in vivo. In Aim 2, we test the hypothesis that_x000D_ Temporal Identity transcription factors (TFs) direct circuit assembly. Temporal Identity TFs cause stem cells to_x000D_ generate different neurons over time. First, we describe new preliminary data in which we manipulate temporal_x000D_ identity TF expression in a single lineage to produce a series of motor neurons with early-born molecular_x000D_ identities at abnormally late times during development. Motor neurons born at the ‚Äúwrong‚Äù time still form_x000D_ synaptic partnerships with muscles that are characteristic of their molecular identity. These data provide_x000D_ support for the hypothesis that lineage-intrinsic gene expression can control circuit assembly. However,_x000D_ muscles are a stable physical substrate in comparison to neurons in the CNS during neurogenesis. The_x000D_ objective of this aim is to examine the same manipulation in the context of neuron-neuron synapses in the_x000D_ CNS. We use an innovative combination of sophisticated lineage tracing, neuronal stem cell specific gene_x000D_ manipulation, calcium imaging, and electron microscope connectomic approaches. This includes use of_x000D_ cutting-edge ‚Äúcomparative connectomics‚Äù, in which circuit wiring in two different genetic backgrounds can be_x000D_ compared. These innovations allow us to study circuit assembly at single neuron resolution. Achieving single_x000D_ neuron resolution is a significant advance, which is important because this is the level at which wiring decisions_x000D_ are made. The experiments described here are significant because they will reveal fundamental principles of_x000D_ lineage-based motor circuit development. This has wide ranging implications for the genetic basis of behavior,_x000D_ neuro-developmental motor disease, and stem cell therapy for spinal cord injury. Thus, this grant proposal is_x000D_ relevant to the NIH mission.	Development of neuronal circuits for innate behavior	The proposed project is relevant to public health because it will contribute fundamental knowledge about_x000D_ neuronal stem cell lineage based organization of the motor system and about the extent to which lineage-_x000D_ intrinsic gene expression controls synapse formation in the motor system. This knowledge is critically required_x000D_ to understand the genetic basis of behavior, neuro-developmental diseases of the motor system, and for_x000D_ improving neuronal stem cell based replacement therapy for the treatment of spinal cord injury. Thus, the_x000D_ proposed project is relevant to the NIH mission to reduce the burden of neurological disease, to ensure the_x000D_ well-being of people through optimal rehabilitation, and to lay the foundation for advances in disease diagnosis,_x000D_ treatment, and prevention.	Genetics; Injury (total) Accidents/Adverse Effects; Injury - Trauma - (Head and Spine); Neurodegenerative; Neurosciences; Pediatric; Pediatric Research Initiative; Regenerative Medicine; Spinal Cord Injury; Stem Cell Research; Stem Cell Research - Embryonic - Non-Human	NIH	Non-SBIR/STTR	218750	130417	https://reporter.nih.gov/project-details/9662521	UNIVERSITY OF CHICAGO	CHICAGO	UNITED STATES	IL	GENETICS	NINDS	National Institute of Neurological Disorders and Stroke	SCHOOLS OF MEDICINE	Neurogenesis and Cell Fate Study Section[NCF]	SCI Adjacent	Intact Spinal Cord				In Vivo Approaches				Basic-Basic
5R01NS105748-02	NA	NS105748	349167	9769170	2019	5	R01	HECKSCHER, ELIZABETH (ELLIE) S	[{'profile_id': 6360063, 'first_name': 'ELIZABETH (Ellie)', 'middle_name': 'S', 'last_name': 'HECKSCHER', 'is_contact_pi': True, 'full_name': 'ELIZABETH (Ellie) S HECKSCHER', 'title': 'ASSOCIATE PROFESSOR'}]	[{'first_name': 'TIMOTHY', 'middle_name': 'M', 'last_name': 'LAVAUTE', 'full_name': 'TIMOTHY M LAVAUTE'}]	IL-01	2018-09-01	2023-07-31	PAS-18-483	RP	R01NS105748	Applications Grants;Architecture;Area;Behavior;Biological;Biology;Birth;Calcium;Cell Fate Control;Cell Lineage;Cells;Characteristics;Complex;Cues;Data;Development;Drosophila genus;Electron Microscope;Ensure;Foundations;Future;Gene Expression;Genes;Genetic;Image;Instinct;Knowledge;Lead;Maps;Mission;Modeling;Molecular;Motor;Motor Neurons;Muscle;Nerve;Neurons;Organism;Personal Satisfaction;Phenotype;Prevention;Process;Public Health;Publishing;Rehabilitation therapy;Replacement Therapy;Resolution;Series;Spinal cord injury;Stem cells;Synapses;System;Systems Development;Testing;Time;Transcriptional Regulation;United States National Institutes of Health;Vertebrates;Work;base;cohort;comparative;developmental neurobiology;disease diagnosis;experimental study;fly;improved;in vivo;infancy;innovation;insight;motor disorder;nerve stem cell;nervous system disorder;neurogenesis;neuron development;neuronal circuitry;stem cell therapy;synaptogenesis;tool;transcription factor	Proper motor circuit formation is necessary for all behavior. However, motor circuit development is poorly_x000D_ understood. My lab is taking a first principles approach to this problem. We are building a bridge between_x000D_ neuron birth from stem cells to mature motor circuit architecture. The Drosophila larval nerve cord is an ideal_x000D_ and uniquely-suited system for these studies because neuronal stem cell lineages and neuronal circuits are_x000D_ map at single cell resolution. Furthermore, Drosophila has been used to generate many fundamental_x000D_ discoveries relevant to neurogenesis in vertebrates, and recent work from my lab revealed remarkable_x000D_ parallels between motor system development in flies and vertebrates. This demonstrates that comparison_x000D_ between different species is essential for identifying fundamental principles underlying motor circuit_x000D_ development. In Aim 1, we discriminate among attractive models of lineage-based motor circuit assembly. The_x000D_ two objectives of this aim are to comprehensively determine lineage, birth time, and synaptic wiring of neurons_x000D_ from a single lineage, NB3-3, as well as the synaptic partners of NB3-3 progeny, and to generate tools to study_x000D_ assembly of circuits containing NB3-3 progeny in real time and in vivo. In Aim 2, we test the hypothesis that_x000D_ Temporal Identity transcription factors (TFs) direct circuit assembly. Temporal Identity TFs cause stem cells to_x000D_ generate different neurons over time. First, we describe new preliminary data in which we manipulate temporal_x000D_ identity TF expression in a single lineage to produce a series of motor neurons with early-born molecular_x000D_ identities at abnormally late times during development. Motor neurons born at the ‚Äúwrong‚Äù time still form_x000D_ synaptic partnerships with muscles that are characteristic of their molecular identity. These data provide_x000D_ support for the hypothesis that lineage-intrinsic gene expression can control circuit assembly. However,_x000D_ muscles are a stable physical substrate in comparison to neurons in the CNS during neurogenesis. The_x000D_ objective of this aim is to examine the same manipulation in the context of neuron-neuron synapses in the_x000D_ CNS. We use an innovative combination of sophisticated lineage tracing, neuronal stem cell specific gene_x000D_ manipulation, calcium imaging, and electron microscope connectomic approaches. This includes use of_x000D_ cutting-edge ‚Äúcomparative connectomics‚Äù, in which circuit wiring in two different genetic backgrounds can be_x000D_ compared. These innovations allow us to study circuit assembly at single neuron resolution. Achieving single_x000D_ neuron resolution is a significant advance, which is important because this is the level at which wiring decisions_x000D_ are made. The experiments described here are significant because they will reveal fundamental principles of_x000D_ lineage-based motor circuit development. This has wide ranging implications for the genetic basis of behavior,_x000D_ neuro-developmental motor disease, and stem cell therapy for spinal cord injury. Thus, this grant proposal is_x000D_ relevant to the NIH mission.	Development of neuronal circuits for innate behavior	The proposed project is relevant to public health because it will contribute fundamental knowledge about_x000D_ neuronal stem cell lineage based organization of the motor system and about the extent to which lineage-_x000D_ intrinsic gene expression controls synapse formation in the motor system. This knowledge is critically required_x000D_ to understand the genetic basis of behavior, neuro-developmental diseases of the motor system, and for_x000D_ improving neuronal stem cell based replacement therapy for the treatment of spinal cord injury. Thus, the_x000D_ proposed project is relevant to the NIH mission to reduce the burden of neurological disease, to ensure the_x000D_ well-being of people through optimal rehabilitation, and to lay the foundation for advances in disease diagnosis,_x000D_ treatment, and prevention.	Genetics; Injury (total) Accidents/Adverse Effects; Injury - Trauma - (Head and Spine); Neurosciences; Pediatric; Regenerative Medicine; Spinal Cord Injury; Stem Cell Research; Stem Cell Research - Embryonic - Non-Human	NIH	Non-SBIR/STTR	218750	130417	https://reporter.nih.gov/project-details/9769170	UNIVERSITY OF CHICAGO	CHICAGO	UNITED STATES	IL	GENETICS	NINDS	National Institute of Neurological Disorders and Stroke	SCHOOLS OF MEDICINE	Neurogenesis and Cell Fate Study Section[NCF]	SCI Adjacent	Intact Spinal Cord				In Vivo Approaches				Basic-Basic
5R01NS105748-03	NA	NS105748	349167	9983212	2020	5	R01	HECKSCHER, ELIZABETH (ELLIE) S	[{'profile_id': 6360063, 'first_name': 'ELIZABETH (Ellie)', 'middle_name': 'S', 'last_name': 'HECKSCHER', 'is_contact_pi': True, 'full_name': 'ELIZABETH (Ellie) S HECKSCHER', 'title': 'ASSOCIATE PROFESSOR'}]	[{'first_name': 'TIMOTHY', 'middle_name': 'M', 'last_name': 'LAVAUTE', 'full_name': 'TIMOTHY M LAVAUTE'}]	IL-01	2018-09-01	2023-07-31	PAS-18-483	RP	R01NS105748	Applications Grants;Architecture;Area;Behavior;Biological;Biology;Birth;Calcium;Cell Fate Control;Cell Lineage;Cells;Characteristics;Complex;Cues;Data;Development;Drosophila genus;Electron Microscope;Ensure;Foundations;Future;Gene Expression;Genetic;Image;Instinct;Knowledge;Lead;Maps;Mission;Modeling;Molecular;Motor;Motor Neurons;Muscle;Nerve;Neurons;Organism;Personal Satisfaction;Phenotype;Prevention;Process;Public Health;Publishing;Rehabilitation therapy;Replacement Therapy;Resolution;Series;Spinal cord injury;Synapses;System;Systems Development;Testing;Time;Transcriptional Regulation;United States National Institutes of Health;Vertebrates;Work;base;cohort;comparative;developmental neurobiology;disease diagnosis;experimental study;fly;genetic manipulation;improved;in vivo;infancy;innovation;insight;motor disorder;nerve stem cell;nervous system disorder;neurogenesis;neuron development;neuronal circuitry;stem cell therapy;stem cells;synaptogenesis;tool;transcription factor	Proper motor circuit formation is necessary for all behavior. However, motor circuit development is poorly_x000D_ understood. My lab is taking a first principles approach to this problem. We are building a bridge between_x000D_ neuron birth from stem cells to mature motor circuit architecture. The Drosophila larval nerve cord is an ideal_x000D_ and uniquely-suited system for these studies because neuronal stem cell lineages and neuronal circuits are_x000D_ map at single cell resolution. Furthermore, Drosophila has been used to generate many fundamental_x000D_ discoveries relevant to neurogenesis in vertebrates, and recent work from my lab revealed remarkable_x000D_ parallels between motor system development in flies and vertebrates. This demonstrates that comparison_x000D_ between different species is essential for identifying fundamental principles underlying motor circuit_x000D_ development. In Aim 1, we discriminate among attractive models of lineage-based motor circuit assembly. The_x000D_ two objectives of this aim are to comprehensively determine lineage, birth time, and synaptic wiring of neurons_x000D_ from a single lineage, NB3-3, as well as the synaptic partners of NB3-3 progeny, and to generate tools to study_x000D_ assembly of circuits containing NB3-3 progeny in real time and in vivo. In Aim 2, we test the hypothesis that_x000D_ Temporal Identity transcription factors (TFs) direct circuit assembly. Temporal Identity TFs cause stem cells to_x000D_ generate different neurons over time. First, we describe new preliminary data in which we manipulate temporal_x000D_ identity TF expression in a single lineage to produce a series of motor neurons with early-born molecular_x000D_ identities at abnormally late times during development. Motor neurons born at the ‚Äúwrong‚Äù time still form_x000D_ synaptic partnerships with muscles that are characteristic of their molecular identity. These data provide_x000D_ support for the hypothesis that lineage-intrinsic gene expression can control circuit assembly. However,_x000D_ muscles are a stable physical substrate in comparison to neurons in the CNS during neurogenesis. The_x000D_ objective of this aim is to examine the same manipulation in the context of neuron-neuron synapses in the_x000D_ CNS. We use an innovative combination of sophisticated lineage tracing, neuronal stem cell specific gene_x000D_ manipulation, calcium imaging, and electron microscope connectomic approaches. This includes use of_x000D_ cutting-edge ‚Äúcomparative connectomics‚Äù, in which circuit wiring in two different genetic backgrounds can be_x000D_ compared. These innovations allow us to study circuit assembly at single neuron resolution. Achieving single_x000D_ neuron resolution is a significant advance, which is important because this is the level at which wiring decisions_x000D_ are made. The experiments described here are significant because they will reveal fundamental principles of_x000D_ lineage-based motor circuit development. This has wide ranging implications for the genetic basis of behavior,_x000D_ neuro-developmental motor disease, and stem cell therapy for spinal cord injury. Thus, this grant proposal is_x000D_ relevant to the NIH mission.	Development of neuronal circuits for innate behavior	The proposed project is relevant to public health because it will contribute fundamental knowledge about_x000D_ neuronal stem cell lineage based organization of the motor system and about the extent to which lineage-_x000D_ intrinsic gene expression controls synapse formation in the motor system. This knowledge is critically required_x000D_ to understand the genetic basis of behavior, neuro-developmental diseases of the motor system, and for_x000D_ improving neuronal stem cell based replacement therapy for the treatment of spinal cord injury. Thus, the_x000D_ proposed project is relevant to the NIH mission to reduce the burden of neurological disease, to ensure the_x000D_ well-being of people through optimal rehabilitation, and to lay the foundation for advances in disease diagnosis,_x000D_ treatment, and prevention.	Genetics; Injury - Trauma - (Head and Spine); Neurosciences; Pediatric; Physical Injury - Accidents and Adverse Effects; Regenerative Medicine; Spinal Cord Injury; Stem Cell Research; Stem Cell Research - Embryonic - Non-Human	NIH	Non-SBIR/STTR	218750	130417	https://reporter.nih.gov/project-details/9983212	UNIVERSITY OF CHICAGO	CHICAGO	UNITED STATES	IL	GENETICS	NINDS	National Institute of Neurological Disorders and Stroke	SCHOOLS OF MEDICINE	Neurogenesis and Cell Fate Study Section[NCF]	SCI Adjacent	Intact Spinal Cord				In Vivo Approaches				Basic-Basic
1R01NS105785-01	NA	NS105785	518493	9499746	2018	1	R01	DIMARCO, ANTHONY F.	[{'profile_id': 1898088, 'first_name': 'Anthony', 'middle_name': 'F.', 'last_name': 'DiMarco', 'is_contact_pi': True, 'full_name': 'Anthony F. DiMarco', 'title': ''}]	[{'first_name': 'LYN', 'middle_name': 'B', 'last_name': 'JAKEMAN', 'full_name': 'LYN B JAKEMAN'}]	OH-11	2018-04-01	2023-03-31	PA-16-160	RP	R01NS105785	Acute;Admixture;Alveolar;Animal Model;Animals;Anxiety;Basic Science;Bilateral;Breathing;Canis familiaris;Carbon Dioxide;Cervical;Cervical spinal cord injury;Charge;Chest;Chronic;Clinical Trials;Computer Simulation;Data;Development;Devices;Disadvantaged;Electric Stimulation;Electrodes;Elements;Fiber;Frequencies;Fright;Gases;Generations;Goals;Intercostal Muscles;Life;Life Support Systems;Measures;Mechanical Ventilators;Mechanical ventilation;Mechanics;Metabolic;Methods;Modeling;Motor;Motor Neurons;Motor Pathways;Muscle;Muscle Fatigue;Muscle Fibers;Nerve Transfer;Neurostimulation procedures of spinal cord tissue;Oxygen;Oxygen Consumption;Paralysed;Patients;Pattern;Physiological;Preparation;Prevention;Production;Quadriplegia;Quality of life;Rattus;Research;Respiratory Center;Respiratory Diaphragm;Respiratory Failure;Secondary to;Shapes;Speech;Spinal Cord;Spinal cord injury;Stimulus;Structure of phrenic nerve;Techniques;Testing;Thoracic spinal cord structure;Time;Venous;Ventilator;Workload;base;clinical application;clinical translation;cost;design;improved;innovation;novel;predictive modeling;recruit;relating to nervous system;respiratory;spinal tract;stimulus processing;success;virtual	7. Project Summary/Abstract_x000D_ Due to cervical spinal cord injury, many patients are dependent upon lifelong mechanical ventilatory support._x000D_ While electrical stimulation techniques have been useful in liberating some patients from mechanical_x000D_ ventilation, the vast majority is still dependent on these devices. Due to their significant disadvantages,_x000D_ additional pacing options are badly needed. We have demonstrated in an animal model of spinal cord injury_x000D_ that inspiratory muscle activation can be achieved with upper thoracic high frequency (~300 Hz) spinal cord_x000D_ stimulation (HF-SCS) with low stimulus amplitudes. This unique and exciting innovative method involves_x000D_ stimulation of spinal cord circuitry, resulting in a more physiologic pattern of inspiratory muscle activation._x000D_ However, critically important aspects of this method require characterization and analysis prior to clinical_x000D_ application, particularly in view of the fact that this method represents a life support system. In Objective 1, we_x000D_ plan to evaluate the possible involvement of long descending inspiratory bulbospinal fibers on the efficacy of_x000D_ HF-SCS, in a sub-acute animal model of spinal cord injury. Since the spinal cord undergoes significant_x000D_ plasticity beyond this period, we will also evaluate the efficacy of HF-SCS in a chronic cervical hemi-sected rat_x000D_ model over a period of 8 weeks. In Objective 2, we will examine the mechanism of HF-SCS with the_x000D_ development of a validated computational model, which will be used to predict optimal stimulus paradigms and_x000D_ optimal electrode designs; these will subsequently tested in our animal model. In Objective 3, various stimulus_x000D_ paradigms derived from computational model predictions will be validated. An optimal pattern of stimulation_x000D_ should result in the physiologic participation of each of the inspiratory muscle groups, normal gas exchange_x000D_ and have low electrical charge requirements. In Objective 4, we will determine the degree to which HF-SCS_x000D_ results in physiologic activation of the inspiratory muscles by assessing motor unit recruitment order. In_x000D_ Objective 5, we will assess the degree to which opposing expiratory muscles are activated during HF-SCS. In_x000D_ addition, a more detailed analysis of potential non-inspiratory muscle activation will be determined by_x000D_ evaluating the metabolic cost of breathing during HF-SCS. In summary, the results of these studies should_x000D_ resolve the important basic science and practical issues concerning HF-SCS in advance of clinical trials. If_x000D_ successful, HF-SCS may provide a more natural and effective method of inspiratory muscle activation and is_x000D_ likely to reduce the number of tetraplegics dependent upon mechanical ventilation and thereby significantly_x000D_ improve their life quality.	Spinal Cord Stimulation: A Novel Method to Restore Breathing in Spinal Cord Injury	8. Project Narrative_x000D_ Patients with paralysis secondary to cervical spinal cord injury are often dependent upon mechanical_x000D_ ventilators as a life support system. These devices restrict mobility, are uncomfortable, interfere with the_x000D_ production of normal speech, provoke anxiety due to fear of disconnection and thereby reduce life quality. The_x000D_ proposed research will investigate a unique and exciting new electrical stimulation method to restore breathing_x000D_ and eliminate the disadvantages of mechanical ventilation.	Assistive Technology; Bioengineering; Injury (total) Accidents/Adverse Effects; Injury - Trauma - (Head and Spine); Lung; Neurodegenerative; Neurosciences; Rehabilitation; Spinal Cord Injury	NIH	Non-SBIR/STTR	324058	194435	https://reporter.nih.gov/project-details/9499746	CASE WESTERN RESERVE UNIVERSITY	CLEVELAND	UNITED STATES	OH	PHYSICAL MEDICINE & REHAB	NINDS	National Institute of Neurological Disorders and Stroke	SCHOOLS OF MEDICINE	Respiratory Integrative Biology and Translational Research Study Section[RIBT]	SCI Motor/Sensory Function	Breathing/Respiration/Cough				Invasive Device				Preclinical
5R01NS105785-02	NA	NS105785	597086	9655384	2019	5	R01	DIMARCO, ANTHONY F.	[{'profile_id': 1898088, 'first_name': 'Anthony', 'middle_name': 'F.', 'last_name': 'DiMarco', 'is_contact_pi': True, 'full_name': 'Anthony F. DiMarco', 'title': ''}]	[{'first_name': 'LINDA', 'middle_name': 'LOUISE', 'last_name': 'BAMBRICK', 'full_name': 'LINDA LOUISE BAMBRICK'}]	OH-11	2018-04-01	2023-03-31	PA-16-160	RP	R01NS105785	Acute;Admixture;Alveolar;Animal Model;Animals;Anxiety;Basic Science;Bilateral;Breathing;Canis familiaris;Carbon Dioxide;Cervical;Cervical spinal cord injury;Charge;Chest;Chronic;Clinical Trials;Computer Simulation;Data;Development;Devices;Disadvantaged;Electric Stimulation;Electrodes;Elements;Fiber;Frequencies;Fright;Gases;Generations;Goals;Intercostal Muscles;Life;Life Support Systems;Measures;Mechanical Ventilators;Mechanical ventilation;Mechanics;Metabolic;Methods;Modeling;Motor;Motor Neurons;Motor Pathways;Muscle;Muscle Fatigue;Muscle Fibers;Nerve Transfer;Neurostimulation procedures of spinal cord tissue;Oxygen;Oxygen Consumption;Paralysed;Patients;Pattern;Physiological;Preparation;Prevention;Production;Quadriplegia;Quality of life;Rattus;Research;Respiratory Center;Respiratory Diaphragm;Respiratory Failure;Secondary to;Shapes;Speech;Spinal Cord;Spinal cord injury;Stimulus;Structure of phrenic nerve;Techniques;Testing;Thoracic spinal cord structure;Time;Venous;Ventilator;Workload;base;clinical application;clinical translation;cost;design;functional electrical stimulation;improved;innovation;novel;predictive modeling;preservation;recruit;relating to nervous system;respiratory;spinal tract;stimulus processing;success;virtual	7. Project Summary/Abstract_x000D_ Due to cervical spinal cord injury, many patients are dependent upon lifelong mechanical ventilatory support._x000D_ While electrical stimulation techniques have been useful in liberating some patients from mechanical_x000D_ ventilation, the vast majority is still dependent on these devices. Due to their significant disadvantages,_x000D_ additional pacing options are badly needed. We have demonstrated in an animal model of spinal cord injury_x000D_ that inspiratory muscle activation can be achieved with upper thoracic high frequency (~300 Hz) spinal cord_x000D_ stimulation (HF-SCS) with low stimulus amplitudes. This unique and exciting innovative method involves_x000D_ stimulation of spinal cord circuitry, resulting in a more physiologic pattern of inspiratory muscle activation._x000D_ However, critically important aspects of this method require characterization and analysis prior to clinical_x000D_ application, particularly in view of the fact that this method represents a life support system. In Objective 1, we_x000D_ plan to evaluate the possible involvement of long descending inspiratory bulbospinal fibers on the efficacy of_x000D_ HF-SCS, in a sub-acute animal model of spinal cord injury. Since the spinal cord undergoes significant_x000D_ plasticity beyond this period, we will also evaluate the efficacy of HF-SCS in a chronic cervical hemi-sected rat_x000D_ model over a period of 8 weeks. In Objective 2, we will examine the mechanism of HF-SCS with the_x000D_ development of a validated computational model, which will be used to predict optimal stimulus paradigms and_x000D_ optimal electrode designs; these will subsequently tested in our animal model. In Objective 3, various stimulus_x000D_ paradigms derived from computational model predictions will be validated. An optimal pattern of stimulation_x000D_ should result in the physiologic participation of each of the inspiratory muscle groups, normal gas exchange_x000D_ and have low electrical charge requirements. In Objective 4, we will determine the degree to which HF-SCS_x000D_ results in physiologic activation of the inspiratory muscles by assessing motor unit recruitment order. In_x000D_ Objective 5, we will assess the degree to which opposing expiratory muscles are activated during HF-SCS. In_x000D_ addition, a more detailed analysis of potential non-inspiratory muscle activation will be determined by_x000D_ evaluating the metabolic cost of breathing during HF-SCS. In summary, the results of these studies should_x000D_ resolve the important basic science and practical issues concerning HF-SCS in advance of clinical trials. If_x000D_ successful, HF-SCS may provide a more natural and effective method of inspiratory muscle activation and is_x000D_ likely to reduce the number of tetraplegics dependent upon mechanical ventilation and thereby significantly_x000D_ improve their life quality.	Spinal Cord Stimulation: A Novel Method to Restore Breathing in Spinal Cord Injury	8. Project Narrative_x000D_ Patients with paralysis secondary to cervical spinal cord injury are often dependent upon mechanical_x000D_ ventilators as a life support system. These devices restrict mobility, are uncomfortable, interfere with the_x000D_ production of normal speech, provoke anxiety due to fear of disconnection and thereby reduce life quality. The_x000D_ proposed research will investigate a unique and exciting new electrical stimulation method to restore breathing_x000D_ and eliminate the disadvantages of mechanical ventilation.	Assistive Technology; Bioengineering; Injury (total) Accidents/Adverse Effects; Injury - Trauma - (Head and Spine); Lung; Neurosciences; Rehabilitation; Spinal Cord Injury	NIH	Non-SBIR/STTR	396787	200299	https://reporter.nih.gov/project-details/9655384	CASE WESTERN RESERVE UNIVERSITY	CLEVELAND	UNITED STATES	OH	PHYSICAL MEDICINE & REHAB	NINDS	National Institute of Neurological Disorders and Stroke	SCHOOLS OF MEDICINE	Respiratory Integrative Biology and Translational Research Study Section[RIBT]	SCI Motor/Sensory Function	Breathing/Respiration/Cough				Invasive Device				Preclinical
5R01NS105785-03	NA	NS105785	605899	9903471	2020	5	R01	DIMARCO, ANTHONY F.	[{'profile_id': 1898088, 'first_name': 'Anthony', 'middle_name': 'F.', 'last_name': 'DiMarco', 'is_contact_pi': True, 'full_name': 'Anthony F. DiMarco', 'title': ''}]	[{'first_name': 'LINDA', 'middle_name': 'LOUISE', 'last_name': 'BAMBRICK', 'full_name': 'LINDA LOUISE BAMBRICK'}]	OH-11	2018-04-01	2023-03-31	PA-16-160	RP	R01NS105785	Acute;Admixture;Alveolar;Animal Model;Animals;Anxiety;Basic Science;Bilateral;Breathing;Canis familiaris;Carbon Dioxide;Cervical;Cervical spinal cord injury;Charge;Chest;Chronic;Clinical Trials;Computer Models;Data;Development;Devices;Disadvantaged;Electric Stimulation;Electrodes;Elements;Fiber;Frequencies;Fright;Gases;Generations;Goals;Intercostal Muscles;Life;Life Support Systems;Measures;Mechanical Ventilators;Mechanical ventilation;Mechanics;Metabolic;Methods;Modeling;Motor;Motor Neurons;Motor Pathways;Muscle;Muscle Fatigue;Muscle Fibers;Nerve Transfer;Neurostimulation procedures of spinal cord tissue;Oxygen;Oxygen Consumption;Paralysed;Patients;Pattern;Physiological;Preparation;Prevention;Production;Quadriplegia;Quality of life;Rattus;Research;Respiratory Center;Respiratory Diaphragm;Respiratory Failure;Secondary to;Shapes;Speech;Spinal Cord;Spinal cord injury;Stimulus;Structure of phrenic nerve;Techniques;Testing;Thoracic spinal cord structure;Time;Venous;Ventilator;Workload;base;clinical application;clinical translation;cost;design;functional electrical stimulation;improved;innovation;novel;predictive modeling;preservation;recruit;relating to nervous system;respiratory;spinal tract;stimulus processing;success;virtual	7. Project Summary/Abstract_x000D_ Due to cervical spinal cord injury, many patients are dependent upon lifelong mechanical ventilatory support._x000D_ While electrical stimulation techniques have been useful in liberating some patients from mechanical_x000D_ ventilation, the vast majority is still dependent on these devices. Due to their significant disadvantages,_x000D_ additional pacing options are badly needed. We have demonstrated in an animal model of spinal cord injury_x000D_ that inspiratory muscle activation can be achieved with upper thoracic high frequency (~300 Hz) spinal cord_x000D_ stimulation (HF-SCS) with low stimulus amplitudes. This unique and exciting innovative method involves_x000D_ stimulation of spinal cord circuitry, resulting in a more physiologic pattern of inspiratory muscle activation._x000D_ However, critically important aspects of this method require characterization and analysis prior to clinical_x000D_ application, particularly in view of the fact that this method represents a life support system. In Objective 1, we_x000D_ plan to evaluate the possible involvement of long descending inspiratory bulbospinal fibers on the efficacy of_x000D_ HF-SCS, in a sub-acute animal model of spinal cord injury. Since the spinal cord undergoes significant_x000D_ plasticity beyond this period, we will also evaluate the efficacy of HF-SCS in a chronic cervical hemi-sected rat_x000D_ model over a period of 8 weeks. In Objective 2, we will examine the mechanism of HF-SCS with the_x000D_ development of a validated computational model, which will be used to predict optimal stimulus paradigms and_x000D_ optimal electrode designs; these will subsequently tested in our animal model. In Objective 3, various stimulus_x000D_ paradigms derived from computational model predictions will be validated. An optimal pattern of stimulation_x000D_ should result in the physiologic participation of each of the inspiratory muscle groups, normal gas exchange_x000D_ and have low electrical charge requirements. In Objective 4, we will determine the degree to which HF-SCS_x000D_ results in physiologic activation of the inspiratory muscles by assessing motor unit recruitment order. In_x000D_ Objective 5, we will assess the degree to which opposing expiratory muscles are activated during HF-SCS. In_x000D_ addition, a more detailed analysis of potential non-inspiratory muscle activation will be determined by_x000D_ evaluating the metabolic cost of breathing during HF-SCS. In summary, the results of these studies should_x000D_ resolve the important basic science and practical issues concerning HF-SCS in advance of clinical trials. If_x000D_ successful, HF-SCS may provide a more natural and effective method of inspiratory muscle activation and is_x000D_ likely to reduce the number of tetraplegics dependent upon mechanical ventilation and thereby significantly_x000D_ improve their life quality.	Spinal Cord Stimulation: A Novel Method to Restore Breathing in Spinal Cord Injury	8. Project Narrative_x000D_ Patients with paralysis secondary to cervical spinal cord injury are often dependent upon mechanical_x000D_ ventilators as a life support system. These devices restrict mobility, are uncomfortable, interfere with the_x000D_ production of normal speech, provoke anxiety due to fear of disconnection and thereby reduce life quality. The_x000D_ proposed research will investigate a unique and exciting new electrical stimulation method to restore breathing_x000D_ and eliminate the disadvantages of mechanical ventilation.	Assistive Technology; Bioengineering; Injury - Trauma - (Head and Spine); Lung; Neurosciences; Physical Injury - Accidents and Adverse Effects; Rehabilitation; Spinal Cord Injury	NIH	Non-SBIR/STTR	410160	195739	https://reporter.nih.gov/project-details/9903471	CASE WESTERN RESERVE UNIVERSITY	CLEVELAND	UNITED STATES	OH	PHYSICAL MEDICINE & REHAB	NINDS	National Institute of Neurological Disorders and Stroke	SCHOOLS OF MEDICINE	Respiratory Integrative Biology and Translational Research Study Section[RIBT]	SCI Motor/Sensory Function	Breathing/Respiration/Cough				Invasive Device				Preclinical
5R01NS105785-04	NA	NS105785	519363	10146498	2021	5	R01	DIMARCO, ANTHONY F.	[{'profile_id': 1898088, 'first_name': 'Anthony', 'middle_name': 'F.', 'last_name': 'DiMarco', 'is_contact_pi': True, 'full_name': 'Anthony F. DiMarco', 'title': ''}]	[{'first_name': 'LINDA', 'middle_name': 'LOUISE', 'last_name': 'BAMBRICK', 'full_name': 'LINDA LOUISE BAMBRICK'}]	OH-11	2018-04-01	2023-03-31	PA-16-160	RP	R01NS105785	Acute;Admixture;Alveolar;Animal Model;Animals;Anxiety;Basic Science;Bilateral;Breathing;Canis familiaris;Carbon Dioxide;Cervical;Cervical spinal cord injury;Charge;Chest;Chronic;Clinical Trials;Computer Models;Data;Development;Devices;Disadvantaged;Electric Stimulation;Electrodes;Elements;Fiber;Frequencies;Fright;Gases;Generations;Goals;Intercostal Muscles;Life;Life Support Systems;Measures;Mechanical Ventilators;Mechanical ventilation;Mechanics;Metabolic;Methods;Modeling;Motor;Motor Neurons;Motor Pathways;Muscle;Muscle Fatigue;Muscle Fibers;Nerve Transfer;Neurostimulation procedures of spinal cord tissue;Oxygen;Oxygen Consumption;Paralysed;Patients;Pattern;Physiological;Preparation;Prevention;Production;Quadriplegia;Quality of life;Rattus;Research;Respiratory Center;Respiratory Diaphragm;Respiratory Failure;Secondary to;Shapes;Speech;Spinal Cord;Spinal cord injury;Stimulus;Structure of phrenic nerve;Techniques;Testing;Thoracic spinal cord structure;Time;Venous;Ventilator;Workload;base;clinical application;clinical translation;cost;design;efficacy evaluation;functional electrical stimulation;improved;innovation;novel;predictive modeling;preservation;recruit;relating to nervous system;respiratory;spinal tract;stimulus processing;success;virtual	7. Project Summary/Abstract_x000D_ Due to cervical spinal cord injury, many patients are dependent upon lifelong mechanical ventilatory support._x000D_ While electrical stimulation techniques have been useful in liberating some patients from mechanical_x000D_ ventilation, the vast majority is still dependent on these devices. Due to their significant disadvantages,_x000D_ additional pacing options are badly needed. We have demonstrated in an animal model of spinal cord injury_x000D_ that inspiratory muscle activation can be achieved with upper thoracic high frequency (~300 Hz) spinal cord_x000D_ stimulation (HF-SCS) with low stimulus amplitudes. This unique and exciting innovative method involves_x000D_ stimulation of spinal cord circuitry, resulting in a more physiologic pattern of inspiratory muscle activation._x000D_ However, critically important aspects of this method require characterization and analysis prior to clinical_x000D_ application, particularly in view of the fact that this method represents a life support system. In Objective 1, we_x000D_ plan to evaluate the possible involvement of long descending inspiratory bulbospinal fibers on the efficacy of_x000D_ HF-SCS, in a sub-acute animal model of spinal cord injury. Since the spinal cord undergoes significant_x000D_ plasticity beyond this period, we will also evaluate the efficacy of HF-SCS in a chronic cervical hemi-sected rat_x000D_ model over a period of 8 weeks. In Objective 2, we will examine the mechanism of HF-SCS with the_x000D_ development of a validated computational model, which will be used to predict optimal stimulus paradigms and_x000D_ optimal electrode designs; these will subsequently tested in our animal model. In Objective 3, various stimulus_x000D_ paradigms derived from computational model predictions will be validated. An optimal pattern of stimulation_x000D_ should result in the physiologic participation of each of the inspiratory muscle groups, normal gas exchange_x000D_ and have low electrical charge requirements. In Objective 4, we will determine the degree to which HF-SCS_x000D_ results in physiologic activation of the inspiratory muscles by assessing motor unit recruitment order. In_x000D_ Objective 5, we will assess the degree to which opposing expiratory muscles are activated during HF-SCS. In_x000D_ addition, a more detailed analysis of potential non-inspiratory muscle activation will be determined by_x000D_ evaluating the metabolic cost of breathing during HF-SCS. In summary, the results of these studies should_x000D_ resolve the important basic science and practical issues concerning HF-SCS in advance of clinical trials. If_x000D_ successful, HF-SCS may provide a more natural and effective method of inspiratory muscle activation and is_x000D_ likely to reduce the number of tetraplegics dependent upon mechanical ventilation and thereby significantly_x000D_ improve their life quality.	Spinal Cord Stimulation: A Novel Method to Restore Breathing in Spinal Cord Injury	8. Project Narrative_x000D_ Patients with paralysis secondary to cervical spinal cord injury are often dependent upon mechanical_x000D_ ventilators as a life support system. These devices restrict mobility, are uncomfortable, interfere with the_x000D_ production of normal speech, provoke anxiety due to fear of disconnection and thereby reduce life quality. The_x000D_ proposed research will investigate a unique and exciting new electrical stimulation method to restore breathing_x000D_ and eliminate the disadvantages of mechanical ventilation.	Assistive Technology; Bioengineering; Lung; Neurosciences; Physical Injury - Accidents and Adverse Effects; Rehabilitation; Spinal Cord Injury; Traumatic Head and Spine Injury	NIH	Non-SBIR/STTR	322586	196777	https://reporter.nih.gov/project-details/10146498	CASE WESTERN RESERVE UNIVERSITY	CLEVELAND	UNITED STATES	OH	PHYSICAL MEDICINE & REHAB	NINDS	National Institute of Neurological Disorders and Stroke	SCHOOLS OF MEDICINE	Respiratory Integrative Biology and Translational Research Study Section[RIBT]	SCI Motor/Sensory Function	Breathing/Respiration/Cough				Invasive Device				Preclinical
5R01NS105785-05	NA	NS105785	519991	10380605	2022	5	R01	DIMARCO, ANTHONY F.	[{'profile_id': 1898088, 'first_name': 'Anthony', 'middle_name': 'F.', 'last_name': 'DiMarco', 'is_contact_pi': True, 'full_name': 'Anthony F. DiMarco', 'title': ''}]	[{'first_name': 'LINDA', 'middle_name': 'LOUISE', 'last_name': 'BAMBRICK', 'full_name': 'LINDA LOUISE BAMBRICK'}]	OH-11	2018-04-01	2024-03-31	PA-16-160	RP	R01NS105785	Acute;Admixture;Alveolar;Animal Model;Animals;Anxiety;Basic Science;Bilateral;Breathing;Carbon Dioxide;Cervical;Cervical spinal cord injury;Charge;Chest;Chronic;Clinical Trials;Computer Models;Data;Development;Devices;Disadvantaged;Electric Stimulation;Electrodes;Elements;Fiber;Frequencies;Fright;Gases;Generations;Goals;Intercostal Muscles;Life;Life Support Systems;Measures;Mechanical Ventilators;Mechanical ventilation;Mechanics;Metabolic;Methods;Modeling;Motor;Motor Neurons;Motor Pathways;Muscle;Muscle Fatigue;Muscle Fibers;Nerve Transfer;Neurostimulation procedures of spinal cord tissue;Oxygen;Oxygen Consumption;Paralysed;Patients;Pattern;Physiological;Preparation;Prevention;Production;Quadriplegia;Quality of life;Rattus;Research;Respiratory Center;Respiratory Diaphragm;Respiratory Failure;Secondary to;Shapes;Speech;Spinal Cord;Spinal cord injury;Stimulus;Structure of phrenic nerve;Techniques;Testing;Thoracic spinal cord structure;Time;Venous;Ventilator;Workload;base;canine model;clinical application;clinical translation;cost;design;efficacy evaluation;functional electrical stimulation;improved;innovation;novel;predictive modeling;preservation;recruit;relating to nervous system;respiratory;spinal tract;stimulus processing;success;virtual	7. Project Summary/Abstract_x000D_ Due to cervical spinal cord injury, many patients are dependent upon lifelong mechanical ventilatory support._x000D_ While electrical stimulation techniques have been useful in liberating some patients from mechanical_x000D_ ventilation, the vast majority is still dependent on these devices. Due to their significant disadvantages,_x000D_ additional pacing options are badly needed. We have demonstrated in an animal model of spinal cord injury_x000D_ that inspiratory muscle activation can be achieved with upper thoracic high frequency (~300 Hz) spinal cord_x000D_ stimulation (HF-SCS) with low stimulus amplitudes. This unique and exciting innovative method involves_x000D_ stimulation of spinal cord circuitry, resulting in a more physiologic pattern of inspiratory muscle activation._x000D_ However, critically important aspects of this method require characterization and analysis prior to clinical_x000D_ application, particularly in view of the fact that this method represents a life support system. In Objective 1, we_x000D_ plan to evaluate the possible involvement of long descending inspiratory bulbospinal fibers on the efficacy of_x000D_ HF-SCS, in a sub-acute animal model of spinal cord injury. Since the spinal cord undergoes significant_x000D_ plasticity beyond this period, we will also evaluate the efficacy of HF-SCS in a chronic cervical hemi-sected rat_x000D_ model over a period of 8 weeks. In Objective 2, we will examine the mechanism of HF-SCS with the_x000D_ development of a validated computational model, which will be used to predict optimal stimulus paradigms and_x000D_ optimal electrode designs; these will subsequently tested in our animal model. In Objective 3, various stimulus_x000D_ paradigms derived from computational model predictions will be validated. An optimal pattern of stimulation_x000D_ should result in the physiologic participation of each of the inspiratory muscle groups, normal gas exchange_x000D_ and have low electrical charge requirements. In Objective 4, we will determine the degree to which HF-SCS_x000D_ results in physiologic activation of the inspiratory muscles by assessing motor unit recruitment order. In_x000D_ Objective 5, we will assess the degree to which opposing expiratory muscles are activated during HF-SCS. In_x000D_ addition, a more detailed analysis of potential non-inspiratory muscle activation will be determined by_x000D_ evaluating the metabolic cost of breathing during HF-SCS. In summary, the results of these studies should_x000D_ resolve the important basic science and practical issues concerning HF-SCS in advance of clinical trials. If_x000D_ successful, HF-SCS may provide a more natural and effective method of inspiratory muscle activation and is_x000D_ likely to reduce the number of tetraplegics dependent upon mechanical ventilation and thereby significantly_x000D_ improve their life quality.	Spinal Cord Stimulation: A Novel Method to Restore Breathing in Spinal Cord Injury	8. Project Narrative_x000D_ Patients with paralysis secondary to cervical spinal cord injury are often dependent upon mechanical_x000D_ ventilators as a life support system. These devices restrict mobility, are uncomfortable, interfere with the_x000D_ production of normal speech, provoke anxiety due to fear of disconnection and thereby reduce life quality. The_x000D_ proposed research will investigate a unique and exciting new electrical stimulation method to restore breathing_x000D_ and eliminate the disadvantages of mechanical ventilation.	Assistive Technology; Bioengineering; Lung; Neurosciences; Physical Injury - Accidents and Adverse Effects; Rehabilitation; Spinal Cord Injury; Traumatic Head and Spine Injury	NIH	Non-SBIR/STTR	322976	197015	https://reporter.nih.gov/project-details/10380605	CASE WESTERN RESERVE UNIVERSITY	CLEVELAND	UNITED STATES	OH	PHYSICAL MEDICINE & REHAB	NINDS	National Institute of Neurological Disorders and Stroke	SCHOOLS OF MEDICINE	Respiratory Integrative Biology and Translational Research Study Section[RIBT]	SCI Motor/Sensory Function	Breathing/Respiration/Cough				Invasive Device				Preclinical
1K99NS105915-01	NA	NS105915	92930	9505803	2018	1	K99	BURDA, JOSHUA EVAN	[{'profile_id': 10312673, 'first_name': 'Joshua', 'middle_name': 'Evan', 'last_name': 'Burda', 'is_contact_pi': True, 'full_name': 'Joshua Evan Burda', 'title': ''}]	[{'first_name': 'LYN', 'middle_name': 'B', 'last_name': 'JAKEMAN', 'full_name': 'LYN B JAKEMAN'}]	NA	2018-04-01	2020-03-31	PA-16-193	OR	K99NS105915	Anatomy;Animals;Astrocytes;Attenuated;Axon;Biochemical;Brain;Bypass;Cicatrix;Clinical Research;Communication;Coupled;Data;Development;Electromyography;Exhibits;Gene Expression;Genetic Transcription;Inflammation;Injury;Lesion;Locomotor Recovery;Mammals;Mediating;Molecular;Motor;Multiple Sclerosis;Mus;Natural regeneration;Nervous System Physiology;Neuraxis;Neurodegenerative Disorders;Neurologic;Neurologic Dysfunctions;Neuronal Plasticity;Neurons;Pathway interactions;Patients;Phagocytes;Phase;Process;Recovery;Recovery of Function;Regulation;Research;Research Proposals;Rodent;Role;Sensory;Signal Pathway;Signal Transduction;Spinal;Spinal Cord;Spinal Injuries;Spinal cord injury;Spinal cord injury patients;Stat3 protein;Stroke;Structure;Synapses;Synaptic plasticity;TBI Patients;Testing;Therapeutic;Time;Tissues;Urination;Virus;Walking;astrogliosis;axon guidance;central nervous system injury;daily functioning;disability;experience;experimental study;grasp;improved outcome;in vivo;insight;loss of function;motor recovery;neural circuit;neurological recovery;neuroprotection;neuroregulation;new therapeutic target;nonhuman primate;prevent;regenerative;relating to nervous system;response;synaptogenesis;therapeutic development;therapeutic target;therapy development;transcriptomics	Spinal cord injury (SCI) is a devastating neurologic insult that can disrupt ascending and descending neural circuits necessary for walking, somatosensation, urination and other vital autonomic functions. The majority of SCI patients suffer from anatomically and functionally incomplete spinal cord injury (I-SCI) that results in varying degrees of neurological dysfunction. Although long-distance regeneration of central nervous system (CNS) axons does not occur in mammals, clinical and experimental studies demonstrate considerable spontaneous recovery of neurological function after I-SCI. Experimental studies in rodents and non-human primates indicate that synaptic reorganization between supraspinal motor tracts and spared intraspinal relay circuits that bypass a spinal lesion can re-establish brain-cord communication, and give rise to remarkable motor recovery after I-SCI. Unfortunately, a limited understanding of the cellular and molecular mechanisms governing this functionally meaningful intraspinal circuit plasticity has precluded development of therapeutics to augment this spontaneously occurring recovery process. Astrocytes are critical regulators of synaptogenesis and circuit development during development, and moderate synaptic strength and structural synaptic plasticity following changes in neural activity. In response to diverse CNS injuries, astrocytes undergo graded and regionally distinct changes in structure and function collectively referred to as reactive astrogliosis. After SCI, scar-forming, reactive astrocytes surrounding lesions are indispensable regulators of inflammation. The functions of non-scar-forming, reactive perineuronal astrocytes in spinal cord regions undergoing functionally meaningful circuit remodeling after SCI are not clear, but potential roles include regulation of synapse recovery and neuroprotection. The objective of the current study is to delineate fundamental molecular mechanisms through which astrocytes modulate intraspinal synaptic reorganization and spontaneous locomotor recovery after SCI. This research will test the overriding hypothesis that after I-SCI, intraspinal perineuronal astrocytes in spared tissue undergo changes in transcriptional profile that modulate and promote intraspinal synaptic plasticity and circuit remodeling underlying spontaneous locomotor recovery. In Aim 1, I will use astrocyte- specific transcriptomics to delineate changes in perineuronal astrocyte gene expression that underlie supraspinal-intraspinal synaptic plasticity within key spinal circuit reorganizing zones rostral to an I-SCI lesion. In Aim 2, I will assess the relevance of perineuronal astrocyte reactivity for supraspinal-intraspinal synaptic remodeling and motor recovery. In Aim 3, I will compare mechanisms through which astrocytes regulate supraspinal-intraspinal plasticity in reorganizing zones above an I-SCI lesion, with those regulating sensorimotor circuit reorganization within the denervated motor centers below. Together, these studies will serve as a critical first step towards identifying astrocyte molecular pathways that may be therapeutically targeted to enhance functionally relevant plasticity and promote recovery of neurological function after I-SCI.	Astrocyte regulation of neural plasticity after CNS injury	In the US, nearly 13,000 people each year experience a debilitating spinal cord injury, which results in disability that prevents them from being able to perform essential daily functions, including walking, reaching, grasping and urination. Although many patients experience varying degrees of spontaneous recovery after injury, a lack of understanding of this remarkable process has prohibited the development of therapies for treating spinal cord injury patients with enduring neurological dysfunction. The proposed research will provide critical insight into the biochemical and cellular mechanisms that regulate spontaneous recovery after spinal cord injury, and aid in the discovery of new therapeutic targets for treating neurological disability that occurs after, traumatic brain or spinal cord injury, stroke, as well as that brought on by neurodegenerative diseases such as multiple sclerosis.	Injury (total) Accidents/Adverse Effects; Injury - Trauma - (Head and Spine); Neurodegenerative; Neurosciences; Regenerative Medicine; Rehabilitation; Spinal Cord Injury	NIH	Other Research-Related	86046	6884	https://reporter.nih.gov/project-details/9505803	UNIVERSITY OF CALIFORNIA LOS ANGELES	LOS ANGELES	UNITED STATES	CA	NEUROSCIENCES	NINDS	National Institute of Neurological Disorders and Stroke	SCHOOLS OF MEDICINE	NST-2 Study Section [NST-2]	SCI Pathology & Repair	SCI Regeneration/Plasticity/Repair				In Vivo Approaches				Disease-Related Basic
5R00NS105915-04	NA	NS105915	245477	10004175	2020	5	R00	BURDA, JOSHUA EVAN	[{'profile_id': 10312673, 'first_name': 'Joshua', 'middle_name': 'Evan', 'last_name': 'Burda', 'is_contact_pi': True, 'full_name': 'Joshua Evan Burda', 'title': 'ASSISTANT PROFESSOR, BIOMEDICAL SCIENCES'}]	[{'first_name': 'LINDA', 'middle_name': 'LOUISE', 'last_name': 'BAMBRICK', 'full_name': 'LINDA LOUISE BAMBRICK'}]	CA-30	2018-04-01	2022-05-31	PA-16-193	RP	R00NS105915	Anatomy;Animals;Astrocytes;Attenuated;Axon;Biochemical;Brain;Bypass;Cicatrix;Clinical Research;Communication;Coupled;Data;Development;Electromyography;Exhibits;Gene Expression;Genetic Transcription;Inflammation;Injury;Lesion;Locomotor Recovery;Mammals;Mediating;Molecular;Motor;Multiple Sclerosis;Mus;Natural regeneration;Nervous System Physiology;Neuraxis;Neurodegenerative Disorders;Neurologic;Neurologic Dysfunctions;Neuronal Plasticity;Neurons;Pathway interactions;Patients;Phagocytes;Phase;Process;Recovery;Recovery of Function;Regulation;Research;Research Proposals;Rodent;Role;Sensory;Signal Pathway;Signal Transduction;Spinal;Spinal Cord;Spinal Injuries;Spinal cord injury;Spinal cord injury patients;Stat3 protein;Stroke;Structure;Synapses;Synaptic plasticity;TBI Patients;Testing;Therapeutic;Time;Tissues;Urination;Virus;Walking;astrogliosis;axon guidance;axon injury;axonal sprouting;central nervous system injury;daily functioning;disability;experience;experimental study;grasp;improved outcome;in vivo;injury recovery;insight;loss of function;motor recovery;neural circuit;neurological recovery;neuroprotection;neuroregulation;new therapeutic target;nonhuman primate;prevent;regenerative;relating to nervous system;response;synaptogenesis;therapeutic development;therapeutic target;therapy development;transcriptomics	Spinal cord injury (SCI) is a devastating neurologic insult that can disrupt ascending and descending_x000D_ neural circuits necessary for walking, somatosensation, urination and other vital autonomic functions. The_x000D_ majority of SCI patients suffer from anatomically and functionally incomplete spinal cord injury (I-SCI) that_x000D_ results in varying degrees of neurological dysfunction. Although long-distance regeneration of central nervous_x000D_ system (CNS) axons does not occur in mammals, clinical and experimental studies demonstrate considerable_x000D_ spontaneous recovery of neurological function after I-SCI. Experimental studies in rodents and non-human_x000D_ primates indicate that synaptic reorganization between supraspinal motor tracts and spared intraspinal relay_x000D_ circuits that bypass a spinal lesion can re-establish brain-cord communication, and give rise to remarkable_x000D_ motor recovery after I-SCI. Unfortunately, a limited understanding of the cellular and molecular mechanisms_x000D_ governing this functionally meaningful intraspinal circuit plasticity has precluded development of therapeutics to_x000D_ augment this spontaneously occurring recovery process. Astrocytes are critical regulators of synaptogenesis_x000D_ and circuit development during development, and moderate synaptic strength and structural synaptic plasticity_x000D_ following changes in neural activity. In response to diverse CNS injuries, astrocytes undergo graded and_x000D_ regionally distinct changes in structure and function collectively referred to as reactive astrogliosis. After SCI,_x000D_ scar-forming, reactive astrocytes surrounding lesions are indispensible regulators of inflammation. The_x000D_ functions of non-scar-forming, reactive perineuronal astrocytes in spinal cord regions undergoing functionally_x000D_ meaningful circuit remodeling after SCI are not clear, but potential roles include regulation of synapse recovery_x000D_ and neuroprotection. The objective of the current study is to delineate fundamental molecular mechanisms_x000D_ through which astrocytes modulate intraspinal synaptic reorganization and spontaneous locomotor recovery_x000D_ after SCI. This research will test the overriding hypothesis that after I-SCI, intraspinal perineuronal astrocytes_x000D_ in spared tissue undergo changes in transcriptional profile that modulate and promote intraspinal synaptic_x000D_ plasticity and circuit remodeling underlying spontaneous locomotor recovery. In Aim 1, I will use astrocyte-specific_x000D_ transcriptomics to delineate changes in perineuronal astrocyte gene expression that underlie_x000D_ supraspinal-intraspinal synaptic plasticity within key spinal circuit reorganizing zones rostral to an I-SCI lesion._x000D_ In Aim 2, I will assess the relevance of perineuronal astrocyte reactivity for supraspinal-intraspinal synaptic_x000D_ remodeling and motor recovery. In Aim 3, I will compare mechanisms through which astrocytes regulate_x000D_ supraspinal-intraspinal plasticity in reorganizing zones above an I-SCI lesion, with those regulating_x000D_ sensorimotor circuit reorganization within the denervated motor centers below. Together, these studies will_x000D_ serve as a critical first step towards identifying astrocyte molecular pathways that may be therapeutically_x000D_ targeted to enhance functionally relevant plasticity and promote recovery of neurological function after I-SCI.	Astrocyte regulation of neural plasticity after CNS injury	In the US, nearly 13,000 people each year experience a debilitating spinal cord injury, which results in disability_x000D_ that prevents them from being able to perform essential daily functions, including walking, reaching, grasping_x000D_ and urination. Although many patients experience varying degrees of spontaneous recovery after injury, a lack_x000D_ of understanding of this remarkable process has prohibited the development of therapies for treating spinal_x000D_ cord injury patients with enduring neurological dysfunction. The proposed research will provide critical insight_x000D_ into the biochemical and cellular mechanisms that regulate spontaneous recovery after spinal cord injury, and_x000D_ aid in the discovery of new therapeutic targets for treating neurological disability that occurs after, traumatic_x000D_ brain or spinal cord injury, stroke, as well as that brought on by neurodegenerative diseases such as multiple_x000D_ sclerosis.	Injury - Trauma - (Head and Spine); Neurosciences; Physical Injury - Accidents and Adverse Effects; Regenerative Medicine; Rehabilitation; Spinal Cord Injury	NIH	Non-SBIR/STTR	188115	57362	https://reporter.nih.gov/project-details/10004175	CEDARS-SINAI MEDICAL CENTER	LOS ANGELES	UNITED STATES	CA	NA	NINDS	National Institute of Neurological Disorders and Stroke	Independent Hospitals	NST-2 Study Section [NST-2]	SCI Motor/Sensory Function	Ambulation/Locomotion				In Vivo Approaches				Disease-Related Basic
5R00NS105915-05	NA	NS105915	246432	10173919	2021	5	R00	BURDA, JOSHUA EVAN	[{'profile_id': 10312673, 'first_name': 'Joshua', 'middle_name': 'Evan', 'last_name': 'Burda', 'is_contact_pi': True, 'full_name': 'Joshua Evan Burda', 'title': 'ASSISTANT PROFESSOR, BIOMEDICAL SCIENCES'}]	[{'first_name': 'LINDA', 'middle_name': 'LOUISE', 'last_name': 'BAMBRICK', 'full_name': 'LINDA LOUISE BAMBRICK'}]	CA-30	2018-04-01	2022-11-30	PA-16-193	RP	R00NS105915	Anatomy;Animals;Astrocytes;Attenuated;Axon;Biochemical;Brain;Bypass;Cicatrix;Clinical Research;Communication;Coupled;Data;Development;Electromyography;Exhibits;Gene Expression;Gene Expression Profile;Genetic Transcription;Inflammation;Injury;Lesion;Locomotor Recovery;Mammals;Mediating;Molecular;Motor;Multiple Sclerosis;Mus;Natural regeneration;Nervous System Physiology;Neuraxis;Neurodegenerative Disorders;Neurologic;Neurologic Dysfunctions;Neuronal Plasticity;Neurons;Pathway interactions;Patients;Phagocytes;Phase;Process;Recovery;Recovery of Function;Regulation;Research;Research Proposals;Rodent;Role;Sensory;Signal Pathway;Signal Transduction;Spinal;Spinal Cord;Spinal Injuries;Spinal cord injury;Spinal cord injury patients;Stat3 protein;Stroke;Structure;Synapses;Synaptic plasticity;TBI Patients;Testing;Therapeutic;Time;Tissues;Urination;Virus;Walking;astrogliosis;axon guidance;axon injury;axonal sprouting;central nervous system injury;daily functioning;disability;experience;experimental study;grasp;improved outcome;in vivo;injury recovery;insight;loss of function;motor recovery;neural circuit;neurological recovery;neuroprotection;neuroregulation;new therapeutic target;nonhuman primate;prevent;regenerative;relating to nervous system;response;synaptogenesis;therapeutic development;therapeutic target;therapy development;transcriptomics	Spinal cord injury (SCI) is a devastating neurologic insult that can disrupt ascending and descending_x000D_ neural circuits necessary for walking, somatosensation, urination and other vital autonomic functions. The_x000D_ majority of SCI patients suffer from anatomically and functionally incomplete spinal cord injury (I-SCI) that_x000D_ results in varying degrees of neurological dysfunction. Although long-distance regeneration of central nervous_x000D_ system (CNS) axons does not occur in mammals, clinical and experimental studies demonstrate considerable_x000D_ spontaneous recovery of neurological function after I-SCI. Experimental studies in rodents and non-human_x000D_ primates indicate that synaptic reorganization between supraspinal motor tracts and spared intraspinal relay_x000D_ circuits that bypass a spinal lesion can re-establish brain-cord communication, and give rise to remarkable_x000D_ motor recovery after I-SCI. Unfortunately, a limited understanding of the cellular and molecular mechanisms_x000D_ governing this functionally meaningful intraspinal circuit plasticity has precluded development of therapeutics to_x000D_ augment this spontaneously occurring recovery process. Astrocytes are critical regulators of synaptogenesis_x000D_ and circuit development during development, and moderate synaptic strength and structural synaptic plasticity_x000D_ following changes in neural activity. In response to diverse CNS injuries, astrocytes undergo graded and_x000D_ regionally distinct changes in structure and function collectively referred to as reactive astrogliosis. After SCI,_x000D_ scar-forming, reactive astrocytes surrounding lesions are indispensible regulators of inflammation. The_x000D_ functions of non-scar-forming, reactive perineuronal astrocytes in spinal cord regions undergoing functionally_x000D_ meaningful circuit remodeling after SCI are not clear, but potential roles include regulation of synapse recovery_x000D_ and neuroprotection. The objective of the current study is to delineate fundamental molecular mechanisms_x000D_ through which astrocytes modulate intraspinal synaptic reorganization and spontaneous locomotor recovery_x000D_ after SCI. This research will test the overriding hypothesis that after I-SCI, intraspinal perineuronal astrocytes_x000D_ in spared tissue undergo changes in transcriptional profile that modulate and promote intraspinal synaptic_x000D_ plasticity and circuit remodeling underlying spontaneous locomotor recovery. In Aim 1, I will use astrocyte-specific_x000D_ transcriptomics to delineate changes in perineuronal astrocyte gene expression that underlie_x000D_ supraspinal-intraspinal synaptic plasticity within key spinal circuit reorganizing zones rostral to an I-SCI lesion._x000D_ In Aim 2, I will assess the relevance of perineuronal astrocyte reactivity for supraspinal-intraspinal synaptic_x000D_ remodeling and motor recovery. In Aim 3, I will compare mechanisms through which astrocytes regulate_x000D_ supraspinal-intraspinal plasticity in reorganizing zones above an I-SCI lesion, with those regulating_x000D_ sensorimotor circuit reorganization within the denervated motor centers below. Together, these studies will_x000D_ serve as a critical first step towards identifying astrocyte molecular pathways that may be therapeutically_x000D_ targeted to enhance functionally relevant plasticity and promote recovery of neurological function after I-SCI.	Astrocyte Regulation of Neural Plasticity After CNS Injury	In the US, nearly 13,000 people each year experience a debilitating spinal cord injury, which results in disability_x000D_ that prevents them from being able to perform essential daily functions, including walking, reaching, grasping_x000D_ and urination. Although many patients experience varying degrees of spontaneous recovery after injury, a lack_x000D_ of understanding of this remarkable process has prohibited the development of therapies for treating spinal_x000D_ cord injury patients with enduring neurological dysfunction. The proposed research will provide critical insight_x000D_ into the biochemical and cellular mechanisms that regulate spontaneous recovery after spinal cord injury, and_x000D_ aid in the discovery of new therapeutic targets for treating neurological disability that occurs after, traumatic_x000D_ brain or spinal cord injury, stroke, as well as that brought on by neurodegenerative diseases such as multiple_x000D_ sclerosis.	Neurosciences; Physical Injury - Accidents and Adverse Effects; Regenerative Medicine; Rehabilitation; Spinal Cord Injury; Traumatic Head and Spine Injury	NIH	Non-SBIR/STTR	193100	53332	https://reporter.nih.gov/project-details/10173919	CEDARS-SINAI MEDICAL CENTER	LOS ANGELES	UNITED STATES	CA	NA	NINDS	National Institute of Neurological Disorders and Stroke	Independent Hospitals	NST-2 Study Section [NST-2]	SCI Motor/Sensory Function	Ambulation/Locomotion				In Vivo Approaches				Disease-Related Basic
5K99NS105915-02	NA	NS105915	92930	9673247	2019	5	K99	BURDA, JOSHUA EVAN	[{'profile_id': 10312673, 'first_name': 'Joshua', 'middle_name': 'Evan', 'last_name': 'Burda', 'is_contact_pi': True, 'full_name': 'Joshua Evan Burda', 'title': ''}]	[{'first_name': 'LYN', 'middle_name': 'B', 'last_name': 'JAKEMAN', 'full_name': 'LYN B JAKEMAN'}]	NA	2018-04-01	2019-08-31	PA-16-193	OR	K99NS105915	Anatomy;Animals;Astrocytes;Attenuated;Axon;Biochemical;Brain;Bypass;Cicatrix;Clinical Research;Communication;Coupled;Data;Development;Electromyography;Exhibits;Gene Expression;Genetic Transcription;Inflammation;Injury;Lesion;Locomotor Recovery;Mammals;Mediating;Molecular;Motor;Multiple Sclerosis;Mus;Natural regeneration;Nervous System Physiology;Neuraxis;Neurodegenerative Disorders;Neurologic;Neurologic Dysfunctions;Neuronal Plasticity;Neurons;Pathway interactions;Patients;Phagocytes;Phase;Process;Recovery;Recovery of Function;Regulation;Research;Research Proposals;Rodent;Role;Sensory;Signal Pathway;Signal Transduction;Spinal;Spinal Cord;Spinal Injuries;Spinal cord injury;Spinal cord injury patients;Stat3 protein;Stroke;Structure;Synapses;Synaptic plasticity;TBI Patients;Testing;Therapeutic;Time;Tissues;Urination;Virus;Walking;astrogliosis;axon guidance;axonal guidance;axonal sprouting;central nervous system injury;daily functioning;disability;experience;experimental study;grasp;improved outcome;in vivo;insight;loss of function;motor recovery;neural circuit;neurological recovery;neuroprotection;neuroregulation;new therapeutic target;nonhuman primate;prevent;regenerative;relating to nervous system;response;synaptogenesis;therapeutic development;therapeutic target;therapy development;transcriptomics	Spinal cord injury (SCI) is a devastating neurologic insult that can disrupt ascending and descending neural circuits necessary for walking, somatosensation, urination and other vital autonomic functions. The majority of SCI patients suffer from anatomically and functionally incomplete spinal cord injury (I-SCI) that results in varying degrees of neurological dysfunction. Although long-distance regeneration of central nervous system (CNS) axons does not occur in mammals, clinical and experimental studies demonstrate considerable spontaneous recovery of neurological function after I-SCI. Experimental studies in rodents and non-human primates indicate that synaptic reorganization between supraspinal motor tracts and spared intraspinal relay circuits that bypass a spinal lesion can re-establish brain-cord communication, and give rise to remarkable motor recovery after I-SCI. Unfortunately, a limited understanding of the cellular and molecular mechanisms governing this functionally meaningful intraspinal circuit plasticity has precluded development of therapeutics to augment this spontaneously occurring recovery process. Astrocytes are critical regulators of synaptogenesis and circuit development during development, and moderate synaptic strength and structural synaptic plasticity following changes in neural activity. In response to diverse CNS injuries, astrocytes undergo graded and regionally distinct changes in structure and function collectively referred to as reactive astrogliosis. After SCI, scar-forming, reactive astrocytes surrounding lesions are indispensable regulators of inflammation. The functions of non-scar-forming, reactive perineuronal astrocytes in spinal cord regions undergoing functionally meaningful circuit remodeling after SCI are not clear, but potential roles include regulation of synapse recovery and neuroprotection. The objective of the current study is to delineate fundamental molecular mechanisms through which astrocytes modulate intraspinal synaptic reorganization and spontaneous locomotor recovery after SCI. This research will test the overriding hypothesis that after I-SCI, intraspinal perineuronal astrocytes in spared tissue undergo changes in transcriptional profile that modulate and promote intraspinal synaptic plasticity and circuit remodeling underlying spontaneous locomotor recovery. In Aim 1, I will use astrocyte- specific transcriptomics to delineate changes in perineuronal astrocyte gene expression that underlie supraspinal-intraspinal synaptic plasticity within key spinal circuit reorganizing zones rostral to an I-SCI lesion. In Aim 2, I will assess the relevance of perineuronal astrocyte reactivity for supraspinal-intraspinal synaptic remodeling and motor recovery. In Aim 3, I will compare mechanisms through which astrocytes regulate supraspinal-intraspinal plasticity in reorganizing zones above an I-SCI lesion, with those regulating sensorimotor circuit reorganization within the denervated motor centers below. Together, these studies will serve as a critical first step towards identifying astrocyte molecular pathways that may be therapeutically targeted to enhance functionally relevant plasticity and promote recovery of neurological function after I-SCI.	Astrocyte regulation of neural plasticity after CNS injury	In the US, nearly 13,000 people each year experience a debilitating spinal cord injury, which results in disability that prevents them from being able to perform essential daily functions, including walking, reaching, grasping and urination. Although many patients experience varying degrees of spontaneous recovery after injury, a lack of understanding of this remarkable process has prohibited the development of therapies for treating spinal cord injury patients with enduring neurological dysfunction. The proposed research will provide critical insight into the biochemical and cellular mechanisms that regulate spontaneous recovery after spinal cord injury, and aid in the discovery of new therapeutic targets for treating neurological disability that occurs after, traumatic brain or spinal cord injury, stroke, as well as that brought on by neurodegenerative diseases such as multiple sclerosis.	Injury (total) Accidents/Adverse Effects; Injury - Trauma - (Head and Spine); Neurosciences; Regenerative Medicine; Rehabilitation; Spinal Cord Injury	NIH	Other Research-Related	86046	6884	https://reporter.nih.gov/project-details/9673247	UNIVERSITY OF CALIFORNIA LOS ANGELES	LOS ANGELES	UNITED STATES	CA	NEUROSCIENCES	NINDS	National Institute of Neurological Disorders and Stroke	SCHOOLS OF MEDICINE	NST-2 Study Section [NST-2]	SCI Motor/Sensory Function	Ambulation/Locomotion				In Vivo Approaches				Disease-Related Basic
4R00NS105915-03	NA	NS105915	246913	9996296	2019	4N	R00	BURDA, JOSHUA EVAN	[{'profile_id': 10312673, 'first_name': 'Joshua', 'middle_name': 'Evan', 'last_name': 'Burda', 'is_contact_pi': True, 'full_name': 'Joshua Evan Burda', 'title': 'ASSISTANT PROFESSOR, BIOMEDICAL SCIENCES'}]	[{'first_name': 'LINDA', 'middle_name': 'LOUISE', 'last_name': 'BAMBRICK', 'full_name': 'LINDA LOUISE BAMBRICK'}]	CA-30	2018-04-01	2022-05-31	PA-16-193	RP	R00NS105915	Anatomy;Animals;Astrocytes;Attenuated;Axon;Biochemical;Brain;Bypass;Cicatrix;Clinical Research;Communication;Coupled;Data;Development;Electromyography;Exhibits;Gene Expression;Genetic Transcription;Inflammation;Injury;Lesion;Locomotor Recovery;Mammals;Mediating;Molecular;Motor;Multiple Sclerosis;Mus;Natural regeneration;Nervous System Physiology;Neuraxis;Neurodegenerative Disorders;Neurologic;Neurologic Dysfunctions;Neuronal Plasticity;Neurons;Pathway interactions;Patients;Phagocytes;Phase;Process;Recovery;Recovery of Function;Regulation;Research;Research Proposals;Rodent;Role;Sensory;Signal Pathway;Signal Transduction;Spinal;Spinal Cord;Spinal Injuries;Spinal cord injury;Spinal cord injury patients;Stat3 protein;Stroke;Structure;Synapses;Synaptic plasticity;TBI Patients;Testing;Therapeutic;Time;Tissues;Urination;Virus;Walking;astrogliosis;axon guidance;axon injury;axonal guidance;axonal sprouting;central nervous system injury;daily functioning;disability;experience;experimental study;grasp;improved outcome;in vivo;insight;loss of function;motor recovery;neural circuit;neurological recovery;neuroprotection;neuroregulation;new therapeutic target;nonhuman primate;prevent;regenerative;relating to nervous system;response;synaptogenesis;therapeutic development;therapeutic target;therapy development;transcriptomics	Spinal cord injury (SCI) is a devastating neurologic insult that can disrupt ascending and descending_x000D_ neural circuits necessary for walking, somatosensation, urination and other vital autonomic functions. The_x000D_ majority of SCI patients suffer from anatomically and functionally incomplete spinal cord injury (I-SCI) that_x000D_ results in varying degrees of neurological dysfunction. Although long-distance regeneration of central nervous_x000D_ system (CNS) axons does not occur in mammals, clinical and experimental studies demonstrate considerable_x000D_ spontaneous recovery of neurological function after I-SCI. Experimental studies in rodents and non-human_x000D_ primates indicate that synaptic reorganization between supraspinal motor tracts and spared intraspinal relay_x000D_ circuits that bypass a spinal lesion can re-establish brain-cord communication, and give rise to remarkable_x000D_ motor recovery after I-SCI. Unfortunately, a limited understanding of the cellular and molecular mechanisms_x000D_ governing this functionally meaningful intraspinal circuit plasticity has precluded development of therapeutics to_x000D_ augment this spontaneously occurring recovery process. Astrocytes are critical regulators of synaptogenesis_x000D_ and circuit development during development, and moderate synaptic strength and structural synaptic plasticity_x000D_ following changes in neural activity. In response to diverse CNS injuries, astrocytes undergo graded and_x000D_ regionally distinct changes in structure and function collectively referred to as reactive astrogliosis. After SCI,_x000D_ scar-forming, reactive astrocytes surrounding lesions are indispensible regulators of inflammation. The_x000D_ functions of non-scar-forming, reactive perineuronal astrocytes in spinal cord regions undergoing functionally_x000D_ meaningful circuit remodeling after SCI are not clear, but potential roles include regulation of synapse recovery_x000D_ and neuroprotection. The objective of the current study is to delineate fundamental molecular mechanisms_x000D_ through which astrocytes modulate intraspinal synaptic reorganization and spontaneous locomotor recovery_x000D_ after SCI. This research will test the overriding hypothesis that after I-SCI, intraspinal perineuronal astrocytes_x000D_ in spared tissue undergo changes in transcriptional profile that modulate and promote intraspinal synaptic_x000D_ plasticity and circuit remodeling underlying spontaneous locomotor recovery. In Aim 1, I will use astrocyte-specific_x000D_ transcriptomics to delineate changes in perineuronal astrocyte gene expression that underlie_x000D_ supraspinal-intraspinal synaptic plasticity within key spinal circuit reorganizing zones rostral to an I-SCI lesion._x000D_ In Aim 2, I will assess the relevance of perineuronal astrocyte reactivity for supraspinal-intraspinal synaptic_x000D_ remodeling and motor recovery. In Aim 3, I will compare mechanisms through which astrocytes regulate_x000D_ supraspinal-intraspinal plasticity in reorganizing zones above an I-SCI lesion, with those regulating_x000D_ sensorimotor circuit reorganization within the denervated motor centers below. Together, these studies will_x000D_ serve as a critical first step towards identifying astrocyte molecular pathways that may be therapeutically_x000D_ targeted to enhance functionally relevant plasticity and promote recovery of neurological function after I-SCI.	Astrocyte regulation of neural plasticity after CNS injury	In the US, nearly 13,000 people each year experience a debilitating spinal cord injury, which results in disability_x000D_ that prevents them from being able to perform essential daily functions, including walking, reaching, grasping_x000D_ and urination. Although many patients experience varying degrees of spontaneous recovery after injury, a lack_x000D_ of understanding of this remarkable process has prohibited the development of therapies for treating spinal_x000D_ cord injury patients with enduring neurological dysfunction. The proposed research will provide critical insight_x000D_ into the biochemical and cellular mechanisms that regulate spontaneous recovery after spinal cord injury, and_x000D_ aid in the discovery of new therapeutic targets for treating neurological disability that occurs after, traumatic_x000D_ brain or spinal cord injury, stroke, as well as that brought on by neurodegenerative diseases such as multiple_x000D_ sclerosis.	Injury (total) Accidents/Adverse Effects; Injury - Trauma - (Head and Spine); Neurosciences; Regenerative Medicine; Rehabilitation; Spinal Cord Injury	NIH	Non-SBIR/STTR	200690	46223	https://reporter.nih.gov/project-details/9996296	CEDARS-SINAI MEDICAL CENTER	LOS ANGELES	UNITED STATES	CA	NA	NINDS	National Institute of Neurological Disorders and Stroke	Independent Hospitals	NST-2 Study Section [NST-2]	SCI Motor/Sensory Function	Ambulation/Locomotion				In Vivo Approaches				Disease-Related Basic
1R01NS105961-01	NA	NS105961	355687	9497924	2018	1	R01	LI, SHUXIN	[{'profile_id': 8454164, 'first_name': 'SHUXIN', 'middle_name': '', 'last_name': 'LI', 'is_contact_pi': True, 'full_name': 'SHUXIN LI', 'title': 'PROFESSOR'}, {'profile_id': 1886697, 'first_name': 'YIMIN', 'middle_name': '', 'last_name': 'ZOU', 'is_contact_pi': False, 'full_name': 'YIMIN ZOU', 'title': ''}]	[{'first_name': 'LYN', 'middle_name': 'B', 'last_name': 'JAKEMAN', 'full_name': 'LYN B JAKEMAN'}]	PA-02	2018-06-01	2023-05-31	PA-16-160	RP	R01NS105961	Adult;Afferent Neurons;Antibodies;Axon;CD45 Antigens;Chest;Chondroitin Sulfate Proteoglycan;Cicatrix;Combined Modality Therapy;Corticospinal Tracts;Development;Dorsal;Effectiveness;Environment;Failure;Family;Fiber;Genetic;Goals;Growth;Individual;Injury;Knock-out;Knockout Mice;LAR tyrosine phosphatase receptor;Lesion;Locomotion;Locomotor Recovery;Mammals;Mediating;Modeling;Molecular Target;Movement;Mus;Natural regeneration;Nerve Regeneration;Neuronal Plasticity;Neurons;Peptides;Pharmacology;Phosphoric Monoester Hydrolases;Pilot Projects;Play;Population Projection;Positioning Attribute;Protein Tyrosine Phosphatase;Rattus;Receptor Signaling;Recovery;Recovery of Function;Rodent;Role;Sensory;Signal Pathway;Signal Transduction;Site;Spinal Cord Contusions;Spinal cord injury;The Jackson Laboratory;Therapeutic;Transgenic Organisms;Treatment Effectiveness;WNT Signaling Pathway;axon growth;axon guidance;axon regeneration;base;central nervous system injury;combinatorial;compare effectiveness;design;extracellular;in vivo;inhibitor/antagonist;injured;neuronal growth;novel strategies;optimal treatments;receptor;repaired;sigma receptors;synaptogenesis;synergism;treatment optimization	Project Summary_x000D_ Severed CNS axons fail to regenerate largely because of the reduced intrinsic growth capacity of adult_x000D_ neurons and poor environment for axon extension. The Co-I's Lab finds that the Wnt family molecules and their_x000D_ receptors are upregulated after spinal cord injury (SCI) and mediates regrowth_x000D_ Among_x000D_ adult_x000D_ failure of injured fiber tracts._x000D_ several Wnt receptors, Ryk is crucial for mediating repulsive axon growth during development and in_x000D_ CNS after injury.Chondroitin sulfate proteoglycans (CSPGs) generated by glial scars strongly suppress_x000D_ axon extension and are major extrinsic molecular targets for treating CNS injury. The PI's group designed_x000D_ small peptides to block functions of CSPG receptors LAR and PTPœÉ by targeting their critical activity domains_x000D_ and demonstrated their high efficiency for promoting axon growth. Blocking each of the two receptors with 3_x000D_ combined peptides promotes robust regeneration of injured CNS axons. We hypothesize that inhibiting both_x000D_ Wnt and CSPG signals represents a dual approach of enhancing neuronal growth capacity and reducing_x000D_ environmental inhibitory influence at the lesion site. We propose to stimulate robust axon regrowth in adult_x000D_ rodents with transection or contusion SCI by inhibiting Ryk and LAR/PTPœÉ with genetic and pharmacological_x000D_ approaches available in our labs. In Aim 1, we will study synergistic actions of transgenically deleting Ryk plus_x000D_ each of LAR/PTPœÉ receptors on promoting axon regeneration and recovery in mice with SCI. We will_x000D_ determine whether deleting Ryk plus LAR or Ryk plus PTPœÉ receptors acts synergistically to stimulate axon_x000D_ growth and enhance neuronal plasticity in double knockout mice after SCI. In Aim 2, we will determine whether_x000D_ blocking each of Ryk, LAR and PTPœÉ receptors with antibody or selective antagonists pharmacologically_x000D_ promotes axon regeneration and recovery in adult rats with SCI. We will compare effectiveness of the_x000D_ treatments that target individual receptors in promoting regrowth of multiple descending tracts and recovery of_x000D_ locomotor functions after SCI. In Aim 3, we will study whether combination therapies that block two or three_x000D_ receptors yield better axon regrowth and functional recovery in rats with transection or contusion SCI, aiming to_x000D_ identify the optimal therapy for mammals with SCI. Based on the promising results from our pilot studies, we_x000D_ predict that our combined strategies will promote dramatic regeneration of injured axon tracts and recovery of_x000D_ locomotion function in vivo. Our novel strategy of administering deliverable compounds post-injury may_x000D_ facilitate development of a practical combinatorial therapy for CNS lesions.	Develop a combinatorial therapy for spinal cord injury	Project Narrative_x000D_ We will study synergy of inhibiting both axon guidance signaling and scar inhibitors on nerve regeneration after_x000D_ spinal cord injury and aim to develop highly effective combinatory strategies for repairing injured spinal cord in_x000D_ rodents.	Injury (total) Accidents/Adverse Effects; Injury - Trauma - (Head and Spine); Neurodegenerative; Neurosciences; Regenerative Medicine; Rehabilitation; Spinal Cord Injury	NIH	Non-SBIR/STTR	278906	76781	https://reporter.nih.gov/project-details/9497924	TEMPLE UNIV OF THE COMMONWEALTH	PHILADELPHIA	UNITED STATES	PA	PEDIATRICS	NINDS	National Institute of Neurological Disorders and Stroke	SCHOOLS OF MEDICINE	Acute Neural Injury and Epilepsy Study Section[ANIE]	SCI Pathology & Repair	SCI Regeneration/Plasticity/Repair	Motor - General			Drug Interventions				Preclinical
5R01NS105961-02	NA	NS105961	342890	9704105	2019	5	R01	LI, SHUXIN	[{'profile_id': 8454164, 'first_name': 'SHUXIN', 'middle_name': '', 'last_name': 'LI', 'is_contact_pi': True, 'full_name': 'SHUXIN LI', 'title': 'PROFESSOR'}, {'profile_id': 1886697, 'first_name': 'YIMIN', 'middle_name': '', 'last_name': 'ZOU', 'is_contact_pi': False, 'full_name': 'YIMIN ZOU', 'title': ''}]	[{'first_name': 'LINDA', 'middle_name': 'LOUISE', 'last_name': 'BAMBRICK', 'full_name': 'LINDA LOUISE BAMBRICK'}]	PA-02	2018-06-01	2023-05-31	PA-16-160	RP	R01NS105961	Adult;Afferent Neurons;Antibodies;Axon;CD45 Antigens;Chest;Chondroitin Sulfate Proteoglycan;Cicatrix;Combined Modality Therapy;Corticospinal Tracts;Development;Dorsal;Effectiveness;Environment;Failure;Family;Fiber;Genetic;Goals;Growth;Individual;Injury;Knock-out;Knockout Mice;LAR tyrosine phosphatase receptor;Lesion;Locomotion;Locomotor Recovery;Mammals;Mediating;Modeling;Molecular Target;Movement;Mus;Natural regeneration;Nerve Regeneration;Neuronal Plasticity;Neurons;Peptides;Pharmacology;Phosphoric Monoester Hydrolases;Pilot Projects;Play;Population Projection;Positioning Attribute;Protein Tyrosine Phosphatase;Rattus;Receptor Signaling;Recovery;Recovery of Function;Rodent;Role;Sensory;Signal Pathway;Signal Transduction;Site;Spinal Cord Contusions;Spinal cord injury;The Jackson Laboratory;Therapeutic;Transgenic Organisms;Treatment Effectiveness;WNT Signaling Pathway;axon growth;axon guidance;axon regeneration;axonal guidance;base;central nervous system injury;combinatorial;compare effectiveness;design;extracellular;in vivo;inhibitor/antagonist;injured;neuronal growth;novel strategies;optimal treatments;receptor;repaired;sigma receptors;synaptogenesis;synergism;treatment optimization	Project Summary_x000D_ Severed CNS axons fail to regenerate largely because of the reduced intrinsic growth capacity of adult_x000D_ neurons and poor environment for axon extension. The Co-I's Lab finds that the Wnt family molecules and their_x000D_ receptors are upregulated after spinal cord injury (SCI) and mediates regrowth_x000D_ Among_x000D_ adult_x000D_ failure of injured fiber tracts._x000D_ several Wnt receptors, Ryk is crucial for mediating repulsive axon growth during development and in_x000D_ CNS after injury.Chondroitin sulfate proteoglycans (CSPGs) generated by glial scars strongly suppress_x000D_ axon extension and are major extrinsic molecular targets for treating CNS injury. The PI's group designed_x000D_ small peptides to block functions of CSPG receptors LAR and PTPœÉ by targeting their critical activity domains_x000D_ and demonstrated their high efficiency for promoting axon growth. Blocking each of the two receptors with 3_x000D_ combined peptides promotes robust regeneration of injured CNS axons. We hypothesize that inhibiting both_x000D_ Wnt and CSPG signals represents a dual approach of enhancing neuronal growth capacity and reducing_x000D_ environmental inhibitory influence at the lesion site. We propose to stimulate robust axon regrowth in adult_x000D_ rodents with transection or contusion SCI by inhibiting Ryk and LAR/PTPœÉ with genetic and pharmacological_x000D_ approaches available in our labs. In Aim 1, we will study synergistic actions of transgenically deleting Ryk plus_x000D_ each of LAR/PTPœÉ receptors on promoting axon regeneration and recovery in mice with SCI. We will_x000D_ determine whether deleting Ryk plus LAR or Ryk plus PTPœÉ receptors acts synergistically to stimulate axon_x000D_ growth and enhance neuronal plasticity in double knockout mice after SCI. In Aim 2, we will determine whether_x000D_ blocking each of Ryk, LAR and PTPœÉ receptors with antibody or selective antagonists pharmacologically_x000D_ promotes axon regeneration and recovery in adult rats with SCI. We will compare effectiveness of the_x000D_ treatments that target individual receptors in promoting regrowth of multiple descending tracts and recovery of_x000D_ locomotor functions after SCI. In Aim 3, we will study whether combination therapies that block two or three_x000D_ receptors yield better axon regrowth and functional recovery in rats with transection or contusion SCI, aiming to_x000D_ identify the optimal therapy for mammals with SCI. Based on the promising results from our pilot studies, we_x000D_ predict that our combined strategies will promote dramatic regeneration of injured axon tracts and recovery of_x000D_ locomotion function in vivo. Our novel strategy of administering deliverable compounds post-injury may_x000D_ facilitate development of a practical combinatorial therapy for CNS lesions.	Develop a combinatorial therapy for spinal cord injury	Project Narrative_x000D_ We will study synergy of inhibiting both axon guidance signaling and scar inhibitors on nerve regeneration after_x000D_ spinal cord injury and aim to develop highly effective combinatory strategies for repairing injured spinal cord in_x000D_ rodents.	Injury (total) Accidents/Adverse Effects; Injury - Trauma - (Head and Spine); Neurosciences; Regenerative Medicine; Rehabilitation; Spinal Cord Injury	NIH	Non-SBIR/STTR	278906	63984	https://reporter.nih.gov/project-details/9704105	TEMPLE UNIV OF THE COMMONWEALTH	PHILADELPHIA	UNITED STATES	PA	PEDIATRICS	NINDS	National Institute of Neurological Disorders and Stroke	SCHOOLS OF MEDICINE	Acute Neural Injury and Epilepsy Study Section[ANIE]	SCI Pathology & Repair	SCI Regeneration/Plasticity/Repair	Motor - General			Drug Interventions				Preclinical
5R01NS105961-03	NA	NS105961	342890	9948779	2020	5	R01	LI, SHUXIN	[{'profile_id': 8454164, 'first_name': 'SHUXIN', 'middle_name': '', 'last_name': 'LI', 'is_contact_pi': True, 'full_name': 'SHUXIN LI', 'title': 'PROFESSOR'}, {'profile_id': 1886697, 'first_name': 'YIMIN', 'middle_name': '', 'last_name': 'ZOU', 'is_contact_pi': False, 'full_name': 'YIMIN ZOU', 'title': ''}]	[{'first_name': 'LINDA', 'middle_name': 'LOUISE', 'last_name': 'BAMBRICK', 'full_name': 'LINDA LOUISE BAMBRICK'}]	PA-02	2018-06-01	2023-05-31	PA-16-160	RP	R01NS105961	Adult;Afferent Neurons;Antibodies;Axon;CD45 Antigens;Chest;Chondroitin Sulfate Proteoglycan;Cicatrix;Combined Modality Therapy;Corticospinal Tracts;Development;Dorsal;Environment;Failure;Family;Fiber;Genetic;Goals;Growth;Individual;Injury;Knock-out;Knockout Mice;LAR tyrosine phosphatase receptor;Lesion;Locomotion;Locomotor Recovery;Mammals;Mediating;Modeling;Molecular Target;Movement;Mus;Natural regeneration;Nerve Regeneration;Neuronal Plasticity;Neurons;Peptides;Pharmacology;Phosphoric Monoester Hydrolases;Pilot Projects;Play;Population Projection;Positioning Attribute;Protein Tyrosine Phosphatase;Rattus;Receptor Signaling;Recovery;Recovery of Function;Rodent;Role;Sensory;Signal Pathway;Signal Transduction;Site;Spinal Cord Contusions;Spinal cord injury;The Jackson Laboratory;Therapeutic;Transgenic Organisms;Treatment Effectiveness;WNT Signaling Pathway;axon growth;axon guidance;axon injury;axon regeneration;base;central nervous system injury;combinatorial;compare effectiveness;design;effectiveness evaluation;extracellular;in vivo;inhibitor/antagonist;injured;injury and repair;neuronal growth;novel strategies;optimal treatments;receptor;sigma receptors;synaptogenesis;synergism;treatment optimization	Project Summary_x000D_ Severed CNS axons fail to regenerate largely because of the reduced intrinsic growth capacity of adult_x000D_ neurons and poor environment for axon extension. The Co-I's Lab finds that the Wnt family molecules and their_x000D_ receptors are upregulated after spinal cord injury (SCI) and mediates regrowth_x000D_ Among_x000D_ adult_x000D_ failure of injured fiber tracts._x000D_ several Wnt receptors, Ryk is crucial for mediating repulsive axon growth during development and in_x000D_ CNS after injury.Chondroitin sulfate proteoglycans (CSPGs) generated by glial scars strongly suppress_x000D_ axon extension and are major extrinsic molecular targets for treating CNS injury. The PI's group designed_x000D_ small peptides to block functions of CSPG receptors LAR and PTPœÉ by targeting their critical activity domains_x000D_ and demonstrated their high efficiency for promoting axon growth. Blocking each of the two receptors with 3_x000D_ combined peptides promotes robust regeneration of injured CNS axons. We hypothesize that inhibiting both_x000D_ Wnt and CSPG signals represents a dual approach of enhancing neuronal growth capacity and reducing_x000D_ environmental inhibitory influence at the lesion site. We propose to stimulate robust axon regrowth in adult_x000D_ rodents with transection or contusion SCI by inhibiting Ryk and LAR/PTPœÉ with genetic and pharmacological_x000D_ approaches available in our labs. In Aim 1, we will study synergistic actions of transgenically deleting Ryk plus_x000D_ each of LAR/PTPœÉ receptors on promoting axon regeneration and recovery in mice with SCI. We will_x000D_ determine whether deleting Ryk plus LAR or Ryk plus PTPœÉ receptors acts synergistically to stimulate axon_x000D_ growth and enhance neuronal plasticity in double knockout mice after SCI. In Aim 2, we will determine whether_x000D_ blocking each of Ryk, LAR and PTPœÉ receptors with antibody or selective antagonists pharmacologically_x000D_ promotes axon regeneration and recovery in adult rats with SCI. We will compare effectiveness of the_x000D_ treatments that target individual receptors in promoting regrowth of multiple descending tracts and recovery of_x000D_ locomotor functions after SCI. In Aim 3, we will study whether combination therapies that block two or three_x000D_ receptors yield better axon regrowth and functional recovery in rats with transection or contusion SCI, aiming to_x000D_ identify the optimal therapy for mammals with SCI. Based on the promising results from our pilot studies, we_x000D_ predict that our combined strategies will promote dramatic regeneration of injured axon tracts and recovery of_x000D_ locomotion function in vivo. Our novel strategy of administering deliverable compounds post-injury may_x000D_ facilitate development of a practical combinatorial therapy for CNS lesions.	Develop a combinatorial therapy for spinal cord injury	Project Narrative_x000D_ We will study synergy of inhibiting both axon guidance signaling and scar inhibitors on nerve regeneration after_x000D_ spinal cord injury and aim to develop highly effective combinatory strategies for repairing injured spinal cord in_x000D_ rodents.	Injury - Trauma - (Head and Spine); Neurosciences; Physical Injury - Accidents and Adverse Effects; Regenerative Medicine; Rehabilitation; Spinal Cord Injury	NIH	Non-SBIR/STTR	278906	63984	https://reporter.nih.gov/project-details/9948779	TEMPLE UNIV OF THE COMMONWEALTH	PHILADELPHIA	UNITED STATES	PA	PEDIATRICS	NINDS	National Institute of Neurological Disorders and Stroke	SCHOOLS OF MEDICINE	Acute Neural Injury and Epilepsy Study Section[ANIE]	SCI Pathology & Repair	SCI Regeneration/Plasticity/Repair	Motor - General			Drug Interventions				Preclinical
5R01NS105961-04	NA	NS105961	342890	10189722	2021	5	R01	LI, SHUXIN	[{'profile_id': 8454164, 'first_name': 'SHUXIN', 'middle_name': '', 'last_name': 'LI', 'is_contact_pi': True, 'full_name': 'SHUXIN LI', 'title': 'PROFESSOR'}, {'profile_id': 1886697, 'first_name': 'YIMIN', 'middle_name': '', 'last_name': 'ZOU', 'is_contact_pi': False, 'full_name': 'YIMIN ZOU', 'title': ''}]	[{'first_name': 'LINDA', 'middle_name': 'LOUISE', 'last_name': 'BAMBRICK', 'full_name': 'LINDA LOUISE BAMBRICK'}]	PA-02	2018-06-01	2023-05-31	PA-16-160	RP	R01NS105961	Adult;Afferent Neurons;Antibodies;Axon;CD45 Antigens;Chest;Chondroitin Sulfate Proteoglycan;Cicatrix;Combined Modality Therapy;Corticospinal Tracts;Development;Dorsal;Environment;Failure;Family;Fiber;Genetic;Goals;Growth;Individual;Injury;Knock-out;Knockout Mice;LAR tyrosine phosphatase receptor;Lesion;Locomotion;Locomotor Recovery;Mammals;Mediating;Modeling;Molecular Target;Movement;Mus;Natural regeneration;Nerve Regeneration;Neuronal Plasticity;Neurons;Peptides;Pharmacology;Phosphoric Monoester Hydrolases;Pilot Projects;Play;Population Projection;Positioning Attribute;Protein Tyrosine Phosphatase;Rattus;Receptor Signaling;Recovery;Recovery of Function;Rodent;Role;Sensory;Signal Pathway;Signal Transduction;Site;Spinal Cord Contusions;Spinal cord injury;The Jackson Laboratory;Therapeutic;Transgenic Organisms;Treatment Effectiveness;WNT Signaling Pathway;axon growth;axon guidance;axon injury;axon regeneration;base;central nervous system injury;combinatorial;compare effectiveness;design;effectiveness evaluation;extracellular;in vivo;inhibitor/antagonist;injured;injury and repair;neuronal growth;novel strategies;optimal treatments;receptor;repair strategy;sigma receptors;synaptogenesis;synergism;treatment optimization	Project Summary_x000D_ Severed CNS axons fail to regenerate largely because of the reduced intrinsic growth capacity of adult_x000D_ neurons and poor environment for axon extension. The Co-I's Lab finds that the Wnt family molecules and their_x000D_ receptors are upregulated after spinal cord injury (SCI) and mediates regrowth_x000D_ Among_x000D_ adult_x000D_ failure of injured fiber tracts._x000D_ several Wnt receptors, Ryk is crucial for mediating repulsive axon growth during development and in_x000D_ CNS after injury.Chondroitin sulfate proteoglycans (CSPGs) generated by glial scars strongly suppress_x000D_ axon extension and are major extrinsic molecular targets for treating CNS injury. The PI's group designed_x000D_ small peptides to block functions of CSPG receptors LAR and PTPœÉ by targeting their critical activity domains_x000D_ and demonstrated their high efficiency for promoting axon growth. Blocking each of the two receptors with 3_x000D_ combined peptides promotes robust regeneration of injured CNS axons. We hypothesize that inhibiting both_x000D_ Wnt and CSPG signals represents a dual approach of enhancing neuronal growth capacity and reducing_x000D_ environmental inhibitory influence at the lesion site. We propose to stimulate robust axon regrowth in adult_x000D_ rodents with transection or contusion SCI by inhibiting Ryk and LAR/PTPœÉ with genetic and pharmacological_x000D_ approaches available in our labs. In Aim 1, we will study synergistic actions of transgenically deleting Ryk plus_x000D_ each of LAR/PTPœÉ receptors on promoting axon regeneration and recovery in mice with SCI. We will_x000D_ determine whether deleting Ryk plus LAR or Ryk plus PTPœÉ receptors acts synergistically to stimulate axon_x000D_ growth and enhance neuronal plasticity in double knockout mice after SCI. In Aim 2, we will determine whether_x000D_ blocking each of Ryk, LAR and PTPœÉ receptors with antibody or selective antagonists pharmacologically_x000D_ promotes axon regeneration and recovery in adult rats with SCI. We will compare effectiveness of the_x000D_ treatments that target individual receptors in promoting regrowth of multiple descending tracts and recovery of_x000D_ locomotor functions after SCI. In Aim 3, we will study whether combination therapies that block two or three_x000D_ receptors yield better axon regrowth and functional recovery in rats with transection or contusion SCI, aiming to_x000D_ identify the optimal therapy for mammals with SCI. Based on the promising results from our pilot studies, we_x000D_ predict that our combined strategies will promote dramatic regeneration of injured axon tracts and recovery of_x000D_ locomotion function in vivo. Our novel strategy of administering deliverable compounds post-injury may_x000D_ facilitate development of a practical combinatorial therapy for CNS lesions.	Develop a combinatorial therapy for spinal cord injury	Project Narrative_x000D_ We will study synergy of inhibiting both axon guidance signaling and scar inhibitors on nerve regeneration after_x000D_ spinal cord injury and aim to develop highly effective combinatory strategies for repairing injured spinal cord in_x000D_ rodents.	Neurosciences; Physical Injury - Accidents and Adverse Effects; Regenerative Medicine; Rehabilitation; Spinal Cord Injury; Traumatic Head and Spine Injury	NIH	Non-SBIR/STTR	278906	63984	https://reporter.nih.gov/project-details/10189722	TEMPLE UNIV OF THE COMMONWEALTH	PHILADELPHIA	UNITED STATES	PA	PEDIATRICS	NINDS	National Institute of Neurological Disorders and Stroke	SCHOOLS OF MEDICINE	Acute Neural Injury and Epilepsy Study Section[ANIE]	SCI Pathology & Repair	SCI Regeneration/Plasticity/Repair	Motor - General			Drug Interventions				Preclinical
5R01NS105961-05	NA	NS105961	342890	10408725	2022	5	R01	LI, SHUXIN	[{'profile_id': 8454164, 'first_name': 'SHUXIN', 'middle_name': '', 'last_name': 'LI', 'is_contact_pi': True, 'full_name': 'SHUXIN LI', 'title': 'PROFESSOR'}, {'profile_id': 1886697, 'first_name': 'YIMIN', 'middle_name': '', 'last_name': 'ZOU', 'is_contact_pi': False, 'full_name': 'YIMIN ZOU', 'title': ''}]	[{'first_name': 'LINDA', 'middle_name': 'LOUISE', 'last_name': 'BAMBRICK', 'full_name': 'LINDA LOUISE BAMBRICK'}]	PA-02	2018-06-01	2025-05-31	PA-16-160	RP	R01NS105961	Adult;Afferent Neurons;Antibodies;Axon;CD45 Antigens;Chest;Chondroitin Sulfate Proteoglycan;Cicatrix;Combined Modality Therapy;Corticospinal Tracts;Development;Dorsal;Environment;Failure;Family;Fiber;Genetic;Goals;Growth;Individual;Injury;Knock-out;Knockout Mice;LAR tyrosine phosphatase receptor;Lesion;Locomotion;Locomotor Recovery;Mammals;Mediating;Modeling;Molecular Target;Movement;Mus;Natural regeneration;Nerve Regeneration;Neuronal Plasticity;Neurons;Peptides;Pharmacology;Phosphoric Monoester Hydrolases;Pilot Projects;Play;Population Projection;Positioning Attribute;Protein Tyrosine Phosphatase;Rattus;Receptor Signaling;Recovery;Recovery of Function;Rodent;Role;Sensory;Signal Pathway;Signal Transduction;Site;Spinal Cord Contusions;Spinal cord injury;The Jackson Laboratory;Therapeutic;Transgenic Organisms;Treatment Effectiveness;WNT Signaling Pathway;antagonist;axon growth;axon guidance;axon injury;axon regeneration;base;central nervous system injury;combinatorial;compare effectiveness;design;effectiveness evaluation;extracellular;in vivo;inhibitor;injured;injury and repair;neuronal growth;novel strategies;optimal treatments;receptor;repair strategy;sigma receptors;synaptogenesis;synergism;treatment optimization	Project Summary_x000D_ Severed CNS axons fail to regenerate largely because of the reduced intrinsic growth capacity of adult_x000D_ neurons and poor environment for axon extension. The Co-I's Lab finds that the Wnt family molecules and their_x000D_ receptors are upregulated after spinal cord injury (SCI) and mediates regrowth_x000D_ Among_x000D_ adult_x000D_ failure of injured fiber tracts._x000D_ several Wnt receptors, Ryk is crucial for mediating repulsive axon growth during development and in_x000D_ CNS after injury.Chondroitin sulfate proteoglycans (CSPGs) generated by glial scars strongly suppress_x000D_ axon extension and are major extrinsic molecular targets for treating CNS injury. The PI's group designed_x000D_ small peptides to block functions of CSPG receptors LAR and PTPœÉ by targeting their critical activity domains_x000D_ and demonstrated their high efficiency for promoting axon growth. Blocking each of the two receptors with 3_x000D_ combined peptides promotes robust regeneration of injured CNS axons. We hypothesize that inhibiting both_x000D_ Wnt and CSPG signals represents a dual approach of enhancing neuronal growth capacity and reducing_x000D_ environmental inhibitory influence at the lesion site. We propose to stimulate robust axon regrowth in adult_x000D_ rodents with transection or contusion SCI by inhibiting Ryk and LAR/PTPœÉ with genetic and pharmacological_x000D_ approaches available in our labs. In Aim 1, we will study synergistic actions of transgenically deleting Ryk plus_x000D_ each of LAR/PTPœÉ receptors on promoting axon regeneration and recovery in mice with SCI. We will_x000D_ determine whether deleting Ryk plus LAR or Ryk plus PTPœÉ receptors acts synergistically to stimulate axon_x000D_ growth and enhance neuronal plasticity in double knockout mice after SCI. In Aim 2, we will determine whether_x000D_ blocking each of Ryk, LAR and PTPœÉ receptors with antibody or selective antagonists pharmacologically_x000D_ promotes axon regeneration and recovery in adult rats with SCI. We will compare effectiveness of the_x000D_ treatments that target individual receptors in promoting regrowth of multiple descending tracts and recovery of_x000D_ locomotor functions after SCI. In Aim 3, we will study whether combination therapies that block two or three_x000D_ receptors yield better axon regrowth and functional recovery in rats with transection or contusion SCI, aiming to_x000D_ identify the optimal therapy for mammals with SCI. Based on the promising results from our pilot studies, we_x000D_ predict that our combined strategies will promote dramatic regeneration of injured axon tracts and recovery of_x000D_ locomotion function in vivo. Our novel strategy of administering deliverable compounds post-injury may_x000D_ facilitate development of a practical combinatorial therapy for CNS lesions.	Develop a combinatorial therapy for spinal cord injury	Project Narrative_x000D_ We will study synergy of inhibiting both axon guidance signaling and scar inhibitors on nerve regeneration after_x000D_ spinal cord injury and aim to develop highly effective combinatory strategies for repairing injured spinal cord in_x000D_ rodents.	Neurosciences; Physical Injury - Accidents and Adverse Effects; Regenerative Medicine; Rehabilitation; Spinal Cord Injury; Traumatic Head and Spine Injury	NIH	Non-SBIR/STTR	278906	63984	https://reporter.nih.gov/project-details/10408725	TEMPLE UNIV OF THE COMMONWEALTH	PHILADELPHIA	UNITED STATES	PA	PEDIATRICS	NINDS	National Institute of Neurological Disorders and Stroke	SCHOOLS OF MEDICINE	Acute Neural Injury and Epilepsy Study Section[ANIE]	SCI Pathology & Repair	SCI Regeneration/Plasticity/Repair	Motor - General			Drug Interventions				Preclinical
1R01NS105987-01A1	NA	NS105987	333304	9735540	2019	1	R01	HOLMES, GREGORY M.	[{'profile_id': 8040787, 'first_name': 'Gregory', 'middle_name': 'M.', 'last_name': 'Holmes', 'is_contact_pi': True, 'full_name': 'Gregory M. Holmes', 'title': 'PROFESSOR'}]	[{'first_name': 'LINDA', 'middle_name': 'LOUISE', 'last_name': 'BAMBRICK', 'full_name': 'LINDA LOUISE BAMBRICK'}]	PA-10	2019-03-15	2024-01-31	PA-18-484	RP	R01NS105987	Animal Model;Antioxidants;Apoptosis;Autonomic nervous system;Caspase;Cell Count;Cells;Cellular Structures;Chronic;Clinical;Colon;Comorbidity;Constipation;Coupled;Data;Disease;Distal;Enteral;Enteric Nervous System;Esthesia;Fecal Impaction;Fibroblasts;Functional disorder;Gastrointestinal tract structure;Generations;Giant Cells;Impairment;Incidence;Incontinence;Individual;Inflammatory;Injury;Interruption;Interstitial Cell of Cajal;Intervention;Intestines;Intramuscular;Lead;Learning;Life;Maintenance;Mediating;Medical;Molecular;Morbidity - disease rate;Motor;Motor Neurons;Movement;Muscle;Muscle Contraction;Nervous system structure;Neuromuscular Junction;Neurons;Neuropathy;Oxidative Stress;PDGFRB gene;Pathway interactions;Patient Care;Pattern;Pharmacology;Production;Quality of life;Rattus;Reactive Oxygen Species;Reflex action;Reflex control;Regulation;Research;Review Literature;Signal Transduction;Smooth Muscle;Smooth Muscle Myocytes;Source;Spinal Cord;Spinal cord injury;Spinal cord injury patients;Superoxide Dismutase;TNF gene;Techniques;Testing;Therapeutic;acetovanillone;base;catalase;cell motility;cell type;cholinergic;cytokine;expectation;experience;functional outcomes;gastrointestinal;glutathione peroxidase;heme oxygenase-1;improved;in vivo;insight;motility disorder;motor control;neural circuit;neural stimulation;neuromuscular;neuromuscular function;neuromuscular transmission;neurophysiology;novel;nuclear factor-erythroid 2;preservation;psychologic;relating to nervous system;spinal reflex;tempol;transmission process;urine overflow incontinence;voltage	ABSTRACT_x000D_ The striking physical effects of spinal cord injury (SCI) are most obviously observed as a loss of motor control_x000D_ and sensation below the level of injury. However, neurogenic bowel is one of the most prevalent and clinically_x000D_ recognized comorbidities associated with SCI and is manifested as diminished colonic transit, constipation,_x000D_ evacuation dyssynergy, and overflow incontinence. Colonic dysregulation is recognized as a lifelong physical_x000D_ and psychological challenge for SCI patients and gravely impacts quality of life. The association of SCI with_x000D_ storage and evacuation deficits promotes an inherent tendency to focus upon the loss of supraspinal regulation_x000D_ of somatic and autonomic circuitry of the spinal cord. However, the GI tract is unique in that it has its own_x000D_ extensive intrinsic nervous system, the enteric nervous system (ENS), and has the ability to function quasi-_x000D_ autonomously. Normal colonic transit requires maintenance of the ENS and a syncytium of cells regulating_x000D_ contraction of the smooth muscle to modulate intrinsic reflexes and coordinate gut activity. While the function_x000D_ of the ENS is presumed to be preserved following SCI, the disruption of reflex colonic transit suggests_x000D_ otherwise. While the pathophysiology of neurogenic bowel remains to be understood, studies focusing on GI_x000D_ motility disorders suggest that a loss of enteric neurons, interstitial cells of Cajal (ICC) and fibroblast-like cells_x000D_ (FLC) may be an underlying cause for the majority of these disorders. These cells form the neuromuscular_x000D_ interface through which all smooth muscle activity is regulated. In this proposal we will use an animal model of_x000D_ T3-SCI combined with molecular and cellular techniques as well as in vivo neurophysiological recordings in an_x000D_ aim to define the mechanisms resulting in the loss of enteric nervous system-mediated colonic function post-_x000D_ SCI. Our overarching hypothesis is that spinal cord injury induces colonic dysmotility by reducing the enteric_x000D_ nervous system regulation. We will demonstrate that elevated levels of reactive oxygen species (ROS)_x000D_ precedes the loss of enteric neuromuscular circuits and that ROS scavengers will rescue these cells. Based_x000D_ upon our preliminary observations, we will test the hypothesis that 1) SCI decreases neuromuscular_x000D_ transmission within the colonic smooth muscle after SCI; 2) SCI provokes the loss of ENS neurons, ICC and_x000D_ FLC (neuromuscular remodeling of the colonic syncytium); and 3) SCI provokes impaired anti-oxidant defense_x000D_ of the proximal and distal colon by evaluating elevated ROS levels within the colon and diminished levels of_x000D_ heme oxygenase 1 (HO1), a key anti-oxidant molecule. Our initial expectation is that cholinergic excitatory_x000D_ junction potentials and inhibitory (nitrergic and purinergic) junction potentials will be reduced, thus_x000D_ demonstrating an enteric neuropathy provoking inhibition of colonic transit. These convergent tests of the_x000D_ central hypothesis will provide valuable insight into the inflammatory mechanisms which occur post-SCI and_x000D_ offer therapeutic strategies to reduce such alterations, thereby improving the functional outcome of colonic_x000D_ dysmotility.	Pathophysiological remodeling of the enteric neuromuscular compartment in experimental spinal cord injury	PROJECT NARRATIVE_x000D_ The current project studies the influence of oxidative stress on enteric nervous system-mediated colonic_x000D_ motility following a spinal cord injury (SCI). Learning how post-SCI reactive oxygen species (ROS) in the colon_x000D_ trigger the loss of the enteric neuromuscular junction that regulates colonic smooth muscle contraction could_x000D_ lead to a greater understanding of controlling colonic motility. Furthermore, therapies and treatments for_x000D_ motility disorders are scarce because of a fundamental lack of understanding about post-injury remodeling of_x000D_ the neural circuits regulating motility. Since the enteric nervous system is the final pathway for colonic motility,_x000D_ emerging therapeutic strategies such as neural stimulation require a function neuromuscular interface to_x000D_ effectively alleviate colonic dysmotility.	Digestive Diseases; Injury (total) Accidents/Adverse Effects; Injury - Trauma - (Head and Spine); Neurosciences; Spinal Cord Injury	NIH	Non-SBIR/STTR	218750	114554	https://reporter.nih.gov/project-details/9735540	PENNSYLVANIA STATE UNIV HERSHEY MED CTR	HERSHEY	UNITED STATES	PA	NEUROSCIENCES	NINDS	National Institute of Neurological Disorders and Stroke	SCHOOLS OF MEDICINE	Special Emphasis Panel[ZRG1 DKUS-T (90)]	SCI Secondary Health Conditions	Bowel/Gastrointestinal Health				In Vivo Approaches				Disease-Related Basic
5R01NS105987-02	NA	NS105987	333222	9890016	2020	5	R01	HOLMES, GREGORY M.	[{'profile_id': 8040787, 'first_name': 'Gregory', 'middle_name': 'M.', 'last_name': 'Holmes', 'is_contact_pi': True, 'full_name': 'Gregory M. Holmes', 'title': 'PROFESSOR'}]	[{'first_name': 'LINDA', 'middle_name': 'LOUISE', 'last_name': 'BAMBRICK', 'full_name': 'LINDA LOUISE BAMBRICK'}]	PA-10	2019-03-15	2024-01-31	PA-18-484	RP	R01NS105987	Animal Model;Antioxidants;Apoptosis;Autonomic nervous system;Caspase;Cell Count;Cells;Cellular Structures;Chronic;Clinical;Colon;Constipation;Coupled;Data;Disease;Distal;Enteral;Enteric Nervous System;Esthesia;Fecal Impaction;Fibroblasts;Functional disorder;Gastrointestinal tract structure;Generations;Giant Cells;Impairment;Incidence;Incontinence;Individual;Inflammatory;Injury;Interruption;Interstitial Cell of Cajal;Intervention;Intestines;Intramuscular;Lead;Learning;Life;Maintenance;Mediating;Medical;Molecular;Morbidity - disease rate;Motor;Motor Neurons;Movement;Muscle;Muscle Contraction;Nervous system structure;Neuromuscular Junction;Neurons;Neuropathy;Oxidative Stress;PDGFRB gene;Pathway interactions;Patient Care;Pattern;Pharmacology;Production;Quality of life;Rattus;Reactive Oxygen Species;Reflex action;Reflex control;Regulation;Research;Review Literature;Signal Transduction;Smooth Muscle;Smooth Muscle Myocytes;Source;Spinal Cord;Spinal cord injury;Spinal cord injury patients;Superoxide Dismutase;TNF gene;Techniques;Testing;Therapeutic;acetovanillone;base;catalase;cell motility;cell type;cholinergic;comorbidity;cytokine;expectation;experience;functional outcomes;gastrointestinal;glutathione peroxidase;heme oxygenase-1;improved;in vivo;insight;motility disorder;motor control;neural circuit;neural stimulation;neuromuscular;neuromuscular function;neuromuscular transmission;neurophysiology;novel;nuclear factor-erythroid 2;preservation;psychologic;relating to nervous system;spinal reflex;tempol;transmission process;urine overflow incontinence;voltage	ABSTRACT_x000D_ The striking physical effects of spinal cord injury (SCI) are most obviously observed as a loss of motor control_x000D_ and sensation below the level of injury. However, neurogenic bowel is one of the most prevalent and clinically_x000D_ recognized comorbidities associated with SCI and is manifested as diminished colonic transit, constipation,_x000D_ evacuation dyssynergy, and overflow incontinence. Colonic dysregulation is recognized as a lifelong physical_x000D_ and psychological challenge for SCI patients and gravely impacts quality of life. The association of SCI with_x000D_ storage and evacuation deficits promotes an inherent tendency to focus upon the loss of supraspinal regulation_x000D_ of somatic and autonomic circuitry of the spinal cord. However, the GI tract is unique in that it has its own_x000D_ extensive intrinsic nervous system, the enteric nervous system (ENS), and has the ability to function quasi-_x000D_ autonomously. Normal colonic transit requires maintenance of the ENS and a syncytium of cells regulating_x000D_ contraction of the smooth muscle to modulate intrinsic reflexes and coordinate gut activity. While the function_x000D_ of the ENS is presumed to be preserved following SCI, the disruption of reflex colonic transit suggests_x000D_ otherwise. While the pathophysiology of neurogenic bowel remains to be understood, studies focusing on GI_x000D_ motility disorders suggest that a loss of enteric neurons, interstitial cells of Cajal (ICC) and fibroblast-like cells_x000D_ (FLC) may be an underlying cause for the majority of these disorders. These cells form the neuromuscular_x000D_ interface through which all smooth muscle activity is regulated. In this proposal we will use an animal model of_x000D_ T3-SCI combined with molecular and cellular techniques as well as in vivo neurophysiological recordings in an_x000D_ aim to define the mechanisms resulting in the loss of enteric nervous system-mediated colonic function post-_x000D_ SCI. Our overarching hypothesis is that spinal cord injury induces colonic dysmotility by reducing the enteric_x000D_ nervous system regulation. We will demonstrate that elevated levels of reactive oxygen species (ROS)_x000D_ precedes the loss of enteric neuromuscular circuits and that ROS scavengers will rescue these cells. Based_x000D_ upon our preliminary observations, we will test the hypothesis that 1) SCI decreases neuromuscular_x000D_ transmission within the colonic smooth muscle after SCI; 2) SCI provokes the loss of ENS neurons, ICC and_x000D_ FLC (neuromuscular remodeling of the colonic syncytium); and 3) SCI provokes impaired anti-oxidant defense_x000D_ of the proximal and distal colon by evaluating elevated ROS levels within the colon and diminished levels of_x000D_ heme oxygenase 1 (HO1), a key anti-oxidant molecule. Our initial expectation is that cholinergic excitatory_x000D_ junction potentials and inhibitory (nitrergic and purinergic) junction potentials will be reduced, thus_x000D_ demonstrating an enteric neuropathy provoking inhibition of colonic transit. These convergent tests of the_x000D_ central hypothesis will provide valuable insight into the inflammatory mechanisms which occur post-SCI and_x000D_ offer therapeutic strategies to reduce such alterations, thereby improving the functional outcome of colonic_x000D_ dysmotility.	Pathophysiological remodeling of the enteric neuromuscular compartment in experimental spinal cord injury	PROJECT NARRATIVE_x000D_ The current project studies the influence of oxidative stress on enteric nervous system-mediated colonic_x000D_ motility following a spinal cord injury (SCI). Learning how post-SCI reactive oxygen species (ROS) in the colon_x000D_ trigger the loss of the enteric neuromuscular junction that regulates colonic smooth muscle contraction could_x000D_ lead to a greater understanding of controlling colonic motility. Furthermore, therapies and treatments for_x000D_ motility disorders are scarce because of a fundamental lack of understanding about post-injury remodeling of_x000D_ the neural circuits regulating motility. Since the enteric nervous system is the final pathway for colonic motility,_x000D_ emerging therapeutic strategies such as neural stimulation require a function neuromuscular interface to_x000D_ effectively alleviate colonic dysmotility.	Digestive Diseases; Injury - Trauma - (Head and Spine); Neurosciences; Physical Injury - Accidents and Adverse Effects; Spinal Cord Injury	NIH	Non-SBIR/STTR	218750	114472	https://reporter.nih.gov/project-details/9890016	PENNSYLVANIA STATE UNIV HERSHEY MED CTR	HERSHEY	UNITED STATES	PA	NEUROSCIENCES	NINDS	National Institute of Neurological Disorders and Stroke	SCHOOLS OF MEDICINE	Special Emphasis Panel[ZRG1-DKUS-T(90)]	SCI Secondary Health Conditions	Bowel/Gastrointestinal Health				In Vivo Approaches				Disease-Related Basic
5R01NS105987-03	NA	NS105987	333138	10094085	2021	5	R01	HOLMES, GREGORY M.	[{'profile_id': 8040787, 'first_name': 'Gregory', 'middle_name': 'M.', 'last_name': 'Holmes', 'is_contact_pi': True, 'full_name': 'Gregory M. Holmes', 'title': 'PROFESSOR'}]	[{'first_name': 'LINDA', 'middle_name': 'LOUISE', 'last_name': 'BAMBRICK', 'full_name': 'LINDA LOUISE BAMBRICK'}]	PA-10	2019-03-15	2024-01-31	PA-18-484	RP	R01NS105987	Animal Model;Antioxidants;Apoptosis;Autonomic nervous system;Caspase;Cell Count;Cells;Cellular Structures;Chronic;Clinical;Colon;Constipation;Coupled;Data;Disease;Distal;Enteral;Enteric Nervous System;Esthesia;Fecal Impaction;Fibroblasts;Functional disorder;Gastrointestinal tract structure;Generations;Giant Cells;Impairment;Incidence;Incontinence;Individual;Inflammatory;Injury;Interruption;Interstitial Cell of Cajal;Intervention;Intestines;Intramuscular;Lead;Learning;Life;Maintenance;Mediating;Medical;Molecular;Morbidity - disease rate;Motor;Motor Neurons;Movement;Muscle;Muscle Contraction;Nervous system structure;Neuromuscular Junction;Neurons;Oxidative Stress;PDGFRB gene;Pathway interactions;Patient Care;Pattern;Pharmacology;Production;Quality of life;Rattus;Reactive Oxygen Species;Reflex action;Reflex control;Regulation;Research;Review Literature;Signal Transduction;Smooth Muscle;Smooth Muscle Myocytes;Source;Spinal Cord;Spinal cord injury;Spinal cord injury patients;Superoxide Dismutase;TNF gene;Techniques;Testing;Therapeutic;acetovanillone;base;catalase;cell motility;cell type;cholinergic;comorbidity;cytokine;enteric neuropathy;expectation;experience;functional outcomes;gastrointestinal;glutathione peroxidase;heme oxygenase-1;improved;in vivo;insight;motility disorder;motor control;neural circuit;neural stimulation;neuromuscular;neuromuscular function;neuromuscular transmission;neurophysiology;novel;nuclear factor-erythroid 2;preservation;psychologic;relating to nervous system;spinal reflex;tempol;transmission process;urine overflow incontinence;voltage	ABSTRACT_x000D_ The striking physical effects of spinal cord injury (SCI) are most obviously observed as a loss of motor control_x000D_ and sensation below the level of injury. However, neurogenic bowel is one of the most prevalent and clinically_x000D_ recognized comorbidities associated with SCI and is manifested as diminished colonic transit, constipation,_x000D_ evacuation dyssynergy, and overflow incontinence. Colonic dysregulation is recognized as a lifelong physical_x000D_ and psychological challenge for SCI patients and gravely impacts quality of life. The association of SCI with_x000D_ storage and evacuation deficits promotes an inherent tendency to focus upon the loss of supraspinal regulation_x000D_ of somatic and autonomic circuitry of the spinal cord. However, the GI tract is unique in that it has its own_x000D_ extensive intrinsic nervous system, the enteric nervous system (ENS), and has the ability to function quasi-_x000D_ autonomously. Normal colonic transit requires maintenance of the ENS and a syncytium of cells regulating_x000D_ contraction of the smooth muscle to modulate intrinsic reflexes and coordinate gut activity. While the function_x000D_ of the ENS is presumed to be preserved following SCI, the disruption of reflex colonic transit suggests_x000D_ otherwise. While the pathophysiology of neurogenic bowel remains to be understood, studies focusing on GI_x000D_ motility disorders suggest that a loss of enteric neurons, interstitial cells of Cajal (ICC) and fibroblast-like cells_x000D_ (FLC) may be an underlying cause for the majority of these disorders. These cells form the neuromuscular_x000D_ interface through which all smooth muscle activity is regulated. In this proposal we will use an animal model of_x000D_ T3-SCI combined with molecular and cellular techniques as well as in vivo neurophysiological recordings in an_x000D_ aim to define the mechanisms resulting in the loss of enteric nervous system-mediated colonic function post-_x000D_ SCI. Our overarching hypothesis is that spinal cord injury induces colonic dysmotility by reducing the enteric_x000D_ nervous system regulation. We will demonstrate that elevated levels of reactive oxygen species (ROS)_x000D_ precedes the loss of enteric neuromuscular circuits and that ROS scavengers will rescue these cells. Based_x000D_ upon our preliminary observations, we will test the hypothesis that 1) SCI decreases neuromuscular_x000D_ transmission within the colonic smooth muscle after SCI; 2) SCI provokes the loss of ENS neurons, ICC and_x000D_ FLC (neuromuscular remodeling of the colonic syncytium); and 3) SCI provokes impaired anti-oxidant defense_x000D_ of the proximal and distal colon by evaluating elevated ROS levels within the colon and diminished levels of_x000D_ heme oxygenase 1 (HO1), a key anti-oxidant molecule. Our initial expectation is that cholinergic excitatory_x000D_ junction potentials and inhibitory (nitrergic and purinergic) junction potentials will be reduced, thus_x000D_ demonstrating an enteric neuropathy provoking inhibition of colonic transit. These convergent tests of the_x000D_ central hypothesis will provide valuable insight into the inflammatory mechanisms which occur post-SCI and_x000D_ offer therapeutic strategies to reduce such alterations, thereby improving the functional outcome of colonic_x000D_ dysmotility.	Pathophysiological remodeling of the enteric neuromuscular compartment in experimental spinal cord injury	PROJECT NARRATIVE_x000D_ The current project studies the influence of oxidative stress on enteric nervous system-mediated colonic_x000D_ motility following a spinal cord injury (SCI). Learning how post-SCI reactive oxygen species (ROS) in the colon_x000D_ trigger the loss of the enteric neuromuscular junction that regulates colonic smooth muscle contraction could_x000D_ lead to a greater understanding of controlling colonic motility. Furthermore, therapies and treatments for_x000D_ motility disorders are scarce because of a fundamental lack of understanding about post-injury remodeling of_x000D_ the neural circuits regulating motility. Since the enteric nervous system is the final pathway for colonic motility,_x000D_ emerging therapeutic strategies such as neural stimulation require a function neuromuscular interface to_x000D_ effectively alleviate colonic dysmotility.	Digestive Diseases; Neurosciences; Physical Injury - Accidents and Adverse Effects; Spinal Cord Injury; Traumatic Head and Spine Injury	NIH	Non-SBIR/STTR	218750	114388	https://reporter.nih.gov/project-details/10094085	PENNSYLVANIA STATE UNIV HERSHEY MED CTR	HERSHEY	UNITED STATES	PA	NEUROSCIENCES	NINDS	National Institute of Neurological Disorders and Stroke	SCHOOLS OF MEDICINE	Special Emphasis Panel[ZRG1-DKUS-T(90)]	SCI Secondary Health Conditions	Bowel/Gastrointestinal Health				In Vivo Approaches				Disease-Related Basic
5R01NS105987-04	NA	NS105987	333049	10352308	2022	5	R01	HOLMES, GREGORY M.	[{'profile_id': 8040787, 'first_name': 'Gregory', 'middle_name': 'M.', 'last_name': 'Holmes', 'is_contact_pi': True, 'full_name': 'Gregory M. Holmes', 'title': 'PROFESSOR'}]	[{'first_name': 'LINDA', 'middle_name': 'LOUISE', 'last_name': 'BAMBRICK', 'full_name': 'LINDA LOUISE BAMBRICK'}]	PA-10	2019-03-15	2024-01-31	PA-18-484	RP	R01NS105987	Animal Model;Antioxidants;Apoptosis;Autonomic nervous system;Caspase;Cell Count;Cells;Cellular Structures;Chronic;Clinical;Colon;Constipation;Coupled;Data;Disease;Distal;Enteral;Enteric Nervous System;Esthesia;Fecal Impaction;Fibroblasts;Functional disorder;Gastrointestinal tract structure;Generations;Giant Cells;Impairment;Incidence;Incontinence;Individual;Inflammatory;Injury;Interruption;Interstitial Cell of Cajal;Intervention;Intestines;Intramuscular;Lead;Learning;Life;Maintenance;Mediating;Medical;Molecular;Morbidity - disease rate;Motor;Motor Neurons;Movement;Muscle;Muscle Contraction;Nervous system structure;Neuromuscular Junction;Neurons;Oxidative Stress;PDGFRB gene;Pathway interactions;Patient Care;Pattern;Persons;Pharmacology;Production;Quality of life;Rattus;Reactive Oxygen Species;Reflex action;Reflex control;Regulation;Research;Review Literature;Signal Transduction;Smooth Muscle;Smooth Muscle Myocytes;Source;Spinal Cord;Spinal cord injury;Spinal cord injury patients;Superoxide Dismutase;TNF gene;Techniques;Testing;Therapeutic;acetovanillone;base;catalase;cell motility;cell type;cholinergic;comorbidity;cytokine;enteric neuropathy;expectation;experience;functional outcomes;gastrointestinal;glutathione peroxidase;heme oxygenase-1;improved;in vivo;insight;motility disorder;motor control;neural circuit;neural stimulation;neuromuscular;neuromuscular function;neuromuscular transmission;neurophysiology;novel;nuclear factor-erythroid 2;preservation;psychologic;relating to nervous system;spinal reflex;tempol;transmission process;urine overflow incontinence;voltage	ABSTRACT_x000D_ The striking physical effects of spinal cord injury (SCI) are most obviously observed as a loss of motor control_x000D_ and sensation below the level of injury. However, neurogenic bowel is one of the most prevalent and clinically_x000D_ recognized comorbidities associated with SCI and is manifested as diminished colonic transit, constipation,_x000D_ evacuation dyssynergy, and overflow incontinence. Colonic dysregulation is recognized as a lifelong physical_x000D_ and psychological challenge for SCI patients and gravely impacts quality of life. The association of SCI with_x000D_ storage and evacuation deficits promotes an inherent tendency to focus upon the loss of supraspinal regulation_x000D_ of somatic and autonomic circuitry of the spinal cord. However, the GI tract is unique in that it has its own_x000D_ extensive intrinsic nervous system, the enteric nervous system (ENS), and has the ability to function quasi-_x000D_ autonomously. Normal colonic transit requires maintenance of the ENS and a syncytium of cells regulating_x000D_ contraction of the smooth muscle to modulate intrinsic reflexes and coordinate gut activity. While the function_x000D_ of the ENS is presumed to be preserved following SCI, the disruption of reflex colonic transit suggests_x000D_ otherwise. While the pathophysiology of neurogenic bowel remains to be understood, studies focusing on GI_x000D_ motility disorders suggest that a loss of enteric neurons, interstitial cells of Cajal (ICC) and fibroblast-like cells_x000D_ (FLC) may be an underlying cause for the majority of these disorders. These cells form the neuromuscular_x000D_ interface through which all smooth muscle activity is regulated. In this proposal we will use an animal model of_x000D_ T3-SCI combined with molecular and cellular techniques as well as in vivo neurophysiological recordings in an_x000D_ aim to define the mechanisms resulting in the loss of enteric nervous system-mediated colonic function post-_x000D_ SCI. Our overarching hypothesis is that spinal cord injury induces colonic dysmotility by reducing the enteric_x000D_ nervous system regulation. We will demonstrate that elevated levels of reactive oxygen species (ROS)_x000D_ precedes the loss of enteric neuromuscular circuits and that ROS scavengers will rescue these cells. Based_x000D_ upon our preliminary observations, we will test the hypothesis that 1) SCI decreases neuromuscular_x000D_ transmission within the colonic smooth muscle after SCI; 2) SCI provokes the loss of ENS neurons, ICC and_x000D_ FLC (neuromuscular remodeling of the colonic syncytium); and 3) SCI provokes impaired anti-oxidant defense_x000D_ of the proximal and distal colon by evaluating elevated ROS levels within the colon and diminished levels of_x000D_ heme oxygenase 1 (HO1), a key anti-oxidant molecule. Our initial expectation is that cholinergic excitatory_x000D_ junction potentials and inhibitory (nitrergic and purinergic) junction potentials will be reduced, thus_x000D_ demonstrating an enteric neuropathy provoking inhibition of colonic transit. These convergent tests of the_x000D_ central hypothesis will provide valuable insight into the inflammatory mechanisms which occur post-SCI and_x000D_ offer therapeutic strategies to reduce such alterations, thereby improving the functional outcome of colonic_x000D_ dysmotility.	Pathophysiological remodeling of the enteric neuromuscular compartment in experimental spinal cord injury	PROJECT NARRATIVE_x000D_ The current project studies the influence of oxidative stress on enteric nervous system-mediated colonic_x000D_ motility following a spinal cord injury (SCI). Learning how post-SCI reactive oxygen species (ROS) in the colon_x000D_ trigger the loss of the enteric neuromuscular junction that regulates colonic smooth muscle contraction could_x000D_ lead to a greater understanding of controlling colonic motility. Furthermore, therapies and treatments for_x000D_ motility disorders are scarce because of a fundamental lack of understanding about post-injury remodeling of_x000D_ the neural circuits regulating motility. Since the enteric nervous system is the final pathway for colonic motility,_x000D_ emerging therapeutic strategies such as neural stimulation require a function neuromuscular interface to_x000D_ effectively alleviate colonic dysmotility.	Digestive Diseases; Neurosciences; Physical Injury - Accidents and Adverse Effects; Spinal Cord Injury; Traumatic Head and Spine Injury	NIH	Non-SBIR/STTR	218750	114299	https://reporter.nih.gov/project-details/10352308	PENNSYLVANIA STATE UNIV HERSHEY MED CTR	HERSHEY	UNITED STATES	PA	NEUROSCIENCES	NINDS	National Institute of Neurological Disorders and Stroke	SCHOOLS OF MEDICINE	Special Emphasis Panel[ZRG1-DKUS-T(90)]	SCI Secondary Health Conditions	Bowel/Gastrointestinal Health				In Vivo Approaches				Disease-Related Basic
5R01NS105987-05	NA	NS105987	332958	10574616	2023	5	R01	HOLMES, GREGORY M.	[{'profile_id': 8040787, 'first_name': 'Gregory', 'middle_name': 'M.', 'last_name': 'Holmes', 'is_contact_pi': True, 'full_name': 'Gregory M. Holmes', 'title': 'PROFESSOR'}]	[{'first_name': 'LINDA', 'middle_name': 'LOUISE', 'last_name': 'BAMBRICK', 'full_name': 'LINDA LOUISE BAMBRICK'}]	PA-10	2019-03-15	2026-01-31	PA-18-484	RP	R01NS105987	Animal Model;Antioxidants;Apoptosis;Autonomic nervous system;Caspase;Cell Count;Cells;Cellular Structures;Chronic;Clinical;Colon;Constipation;Coupled;Data;Disease;Distal;Enteral;Enteric Nervous System;Esthesia;Fecal Impaction;Fibroblasts;Functional disorder;Gastrointestinal tract structure;Generations;Giant Cells;Impairment;Incidence;Incontinence;Individual;Inflammatory;Injury;Interruption;Interstitial Cell of Cajal;Intervention;Intestines;Intramuscular;Learning;Life;Maintenance;Mediating;Medical;Molecular;Morbidity - disease rate;Motor;Motor Neurons;Movement;Muscle;Muscle Contraction;Nervous System;Neuromuscular Junction;Neurons;Oxidative Stress;PDGFRB gene;Pathway interactions;Patient Care;Pattern;Persons;Production;Quality of life;Rattus;Reactive Oxygen Species;Reflex action;Reflex control;Regulation;Research;Review Literature;Signal Transduction;Smooth Muscle;Smooth Muscle Myocytes;Source;Spinal Cord;Spinal cord injury;Spinal cord injury patients;Superoxide Dismutase;TNF gene;Techniques;Testing;Therapeutic;acetovanillone;catalase;cell motility;cell type;cholinergic;comorbidity;cytokine;enteric neuropathy;expectation;experience;functional improvement;gastrointestinal;glutathione peroxidase;heme oxygenase-1;in vivo;insight;motility disorder;motor control;neural;neural circuit;neural stimulation;neuromuscular;neuromuscular function;neuromuscular transmission;neurophysiology;novel;nuclear factor-erythroid 2;pharmacologic;preservation;psychologic;spinal reflex;tempol;transmission process;urine overflow incontinence;voltage	ABSTRACT_x000D_ The striking physical effects of spinal cord injury (SCI) are most obviously observed as a loss of motor control_x000D_ and sensation below the level of injury. However, neurogenic bowel is one of the most prevalent and clinically_x000D_ recognized comorbidities associated with SCI and is manifested as diminished colonic transit, constipation,_x000D_ evacuation dyssynergy, and overflow incontinence. Colonic dysregulation is recognized as a lifelong physical_x000D_ and psychological challenge for SCI patients and gravely impacts quality of life. The association of SCI with_x000D_ storage and evacuation deficits promotes an inherent tendency to focus upon the loss of supraspinal regulation_x000D_ of somatic and autonomic circuitry of the spinal cord. However, the GI tract is unique in that it has its own_x000D_ extensive intrinsic nervous system, the enteric nervous system (ENS), and has the ability to function quasi-_x000D_ autonomously. Normal colonic transit requires maintenance of the ENS and a syncytium of cells regulating_x000D_ contraction of the smooth muscle to modulate intrinsic reflexes and coordinate gut activity. While the function_x000D_ of the ENS is presumed to be preserved following SCI, the disruption of reflex colonic transit suggests_x000D_ otherwise. While the pathophysiology of neurogenic bowel remains to be understood, studies focusing on GI_x000D_ motility disorders suggest that a loss of enteric neurons, interstitial cells of Cajal (ICC) and fibroblast-like cells_x000D_ (FLC) may be an underlying cause for the majority of these disorders. These cells form the neuromuscular_x000D_ interface through which all smooth muscle activity is regulated. In this proposal we will use an animal model of_x000D_ T3-SCI combined with molecular and cellular techniques as well as in vivo neurophysiological recordings in an_x000D_ aim to define the mechanisms resulting in the loss of enteric nervous system-mediated colonic function post-_x000D_ SCI. Our overarching hypothesis is that spinal cord injury induces colonic dysmotility by reducing the enteric_x000D_ nervous system regulation. We will demonstrate that elevated levels of reactive oxygen species (ROS)_x000D_ precedes the loss of enteric neuromuscular circuits and that ROS scavengers will rescue these cells. Based_x000D_ upon our preliminary observations, we will test the hypothesis that 1) SCI decreases neuromuscular_x000D_ transmission within the colonic smooth muscle after SCI; 2) SCI provokes the loss of ENS neurons, ICC and_x000D_ FLC (neuromuscular remodeling of the colonic syncytium); and 3) SCI provokes impaired anti-oxidant defense_x000D_ of the proximal and distal colon by evaluating elevated ROS levels within the colon and diminished levels of_x000D_ heme oxygenase 1 (HO1), a key anti-oxidant molecule. Our initial expectation is that cholinergic excitatory_x000D_ junction potentials and inhibitory (nitrergic and purinergic) junction potentials will be reduced, thus_x000D_ demonstrating an enteric neuropathy provoking inhibition of colonic transit. These convergent tests of the_x000D_ central hypothesis will provide valuable insight into the inflammatory mechanisms which occur post-SCI and_x000D_ offer therapeutic strategies to reduce such alterations, thereby improving the functional outcome of colonic_x000D_ dysmotility.	Pathophysiological remodeling of the enteric neuromuscular compartment in experimental spinal cord injury	PROJECT NARRATIVE_x000D_ The current project studies the influence of oxidative stress on enteric nervous system-mediated colonic_x000D_ motility following a spinal cord injury (SCI). Learning how post-SCI reactive oxygen species (ROS) in the colon_x000D_ trigger the loss of the enteric neuromuscular junction that regulates colonic smooth muscle contraction could_x000D_ lead to a greater understanding of controlling colonic motility. Furthermore, therapies and treatments for_x000D_ motility disorders are scarce because of a fundamental lack of understanding about post-injury remodeling of_x000D_ the neural circuits regulating motility. Since the enteric nervous system is the final pathway for colonic motility,_x000D_ emerging therapeutic strategies such as neural stimulation require a function neuromuscular interface to_x000D_ effectively alleviate colonic dysmotility.	Digestive Diseases; Neurosciences; Physical Injury - Accidents and Adverse Effects; Spinal Cord Injury; Traumatic Head and Spine Injury	NIH	Non-SBIR/STTR	218750	114208	https://reporter.nih.gov/project-details/10574616	PENNSYLVANIA STATE UNIV HERSHEY MED CTR	HERSHEY	UNITED STATES	PA	NEUROSCIENCES	NINDS	National Institute of Neurological Disorders and Stroke	SCHOOLS OF MEDICINE	Special Emphasis Panel[ZRG1-DKUS-T(90)]	SCI Secondary Health Conditions	Bowel/Gastrointestinal Health				In Vivo Approaches				Disease-Related Basic
1R03NS106088-01A1	NA	NS106088	70962	9600751	2018	1	R03	SHINOHARA, MINORU	[{'profile_id': 8126679, 'first_name': 'MINORU', 'middle_name': '', 'last_name': 'SHINOHARA', 'is_contact_pi': True, 'full_name': 'MINORU SHINOHARA', 'title': 'ASSOCIATE PROFESSOR'}]	[{'first_name': 'DAOFEN', 'middle_name': '', 'last_name': 'CHEN', 'full_name': 'DAOFEN CHEN'}]	GA-05	2018-08-01	2020-07-31	PA-16-162	RP	R03NS106088	Adult;Aging;Amputation;Amputees;Animals;Behavior;Brain;Brain Stem;Clinical;Clinical Research;Complex;Data;Development;Disease;Ear;Elderly;Electric Stimulation;Epilepsy;Fingers;Foundations;Future;Goals;Grant;Human;Impairment;Implant;Individual;Injury;Intervention;Lead;Limb structure;Medial;Mental Depression;Modeling;Motor;Motor Skills;Nervous System Trauma;Neurologic;Neuromodulator;Neuronal Plasticity;Norepinephrine;Population;Process;Rattus;Recovery;Rehabilitation Outcome;Rehabilitation therapy;Research Personnel;Risk;Self-Help Devices;Sensory;Spinal cord injury;Stroke;Tinnitus;Tragus;Training;Translating;Vagus nerve structure;Vision;base;cost;effective intervention;field study;injured;locus ceruleus structure;motor impairment;motor recovery;motor rehabilitation;neuroadaptation;neuromuscular system;novel;placebo group;rehabilitation strategy;relating to nervous system;skills;skills training;stem;stroke model;stroke rehabilitation;stroke survivor;vagus nerve stimulation;visual motor	Motor function is compromised with advanced age, and motor impairment is involved in various neuromotor_x000D_ injuries and disorders including stroke, spinal cord injury, amputation, and aging. Development of effective_x000D_ interventions for facilitating neuromotor adaptation is essential for accelerating or augmenting rehabilitation_x000D_ outcomes in the control of impaired limbs. The ultimate goal of the study is to find non-pharmacological and_x000D_ non-invasive neuromodulating interventions for enhancing the rehabilitation outcomes that may be applied to_x000D_ individuals with impaired motor function. In rats, implanted afferent vagus nerve stimulation paired with motor_x000D_ training enhanced neuromotor adaptation and motor recovery most likely through increased release of central_x000D_ neuromodulators that originate from the brainstem. We propose to translate the findings in rats into humans by_x000D_ applying vagus nerve stimulation noninvasively. Transcutaneous VNS (tVNS) can noninvasively activate the_x000D_ brainstem including locus coeruleus, where norepinephrine (i.e. neuromodulator) is synthesized. However, it is_x000D_ unknown whether tVNS leads to increasing neuromodulators and facilitating neuromotor adaptations when_x000D_ combined with motor training in humans. With potential applicability of this novel intervention for facilitating_x000D_ neuromotor adaptation to various clinical human populations in future scope, it is essential to start with the_x000D_ basic understanding about the effect of tVNS on the neuromotor system and training-induced adaptation in_x000D_ neuromotor behavior in non-disabled humans. The overarching hypothesis is that an application of tVNS_x000D_ increases central norepinephrine and facilitates training-induced neuromotor adaptations in humans. The_x000D_ specific aim is to examine the effect of tVNS on central norepinephrine and training-induced neuromotor_x000D_ adaptations in humans. The effect of applying tVNS concurrently to visuomotor training will be investigated by_x000D_ comparing the changes in central norepinephrine and changes in the visuomotor skill and corticospinal_x000D_ excitability due to training with and without tVNS (sham) in non-disabled humans. We expect that subjects with_x000D_ concurrent tVNS during training show greater increases in the visuomotor skill and corticospinal excitability_x000D_ after training. We also expect that tVNS increases central norepinephrine, and the amount of neuromotor_x000D_ adaptations due to training is associated with that of tVNS-induced increase in central norepinephrine. These_x000D_ expected findings will be the first evidence on the efficacy of concurrent tVNS with motor training for_x000D_ upregulating central norepinephrine and facilitating training-induced neuromotor adaptations in humans. They_x000D_ will open new scientific and clinical fields of study that will lead to the creation of motor rehabilitation paired_x000D_ with tVNS that can enhance rehabilitation outcomes in individuals with motor impairment. Demonstration of_x000D_ associated changes between central norepinephrine and neuromotor adaptations due to tVNS in non-disabled_x000D_ humans is a necessary step for applying tVNS to rehabilitation with the understanding of the underlying_x000D_ mechanism and for potentially using central norepinephrine as a predictor of tVNS efficacy in rehabilitation.	Noninvasive VNS for Neuromotor Adaptations	Neuromotor adaptation due to motor rehabilitation and training is essential for restoring compromised motor_x000D_ function in individuals with neurologic injury such as stroke and spinal cord injury. The project is expected to_x000D_ demonstrate that, when noninvasive electrical stimulation of the sensory afferent vagus nerve is applied during_x000D_ motor training, the adaptations in human neural activity and motor function are facilitated due to increased_x000D_ neuromodulators in the brain. The expected findings in non-disabled adults will be the essential foundation for_x000D_ opening scientific and clinical studies that can lead to the new and effective rehabilitation strategies and_x000D_ prediction for achieving facilitated motor recovery in individuals with compromised motor function.	Aging; Brain Disorders; Cerebrovascular; Clinical Research; Clinical Trials and Supportive Activities; Injury (total) Accidents/Adverse Effects; Injury - Trauma - (Head and Spine); Neurodegenerative; Neurosciences; Physical Rehabilitation; Rehabilitation; Spinal Cord Injury; Stroke	NIH	Non-SBIR/STTR	50000	20962	https://reporter.nih.gov/project-details/9600751	GEORGIA INSTITUTE OF TECHNOLOGY	ATLANTA	UNITED STATES	GA	BIOLOGY	NINDS	National Institute of Neurological Disorders and Stroke	SCHOOLS OF ARTS AND SCIENCES	Musculoskeletal Rehabilitation Sciences Study Section[MRS]	SCI Adjacent	Non-Spinal Systems				Non-Invasive Device				Clinical (Phase 0 or EFS)
5R03NS106088-02	NA	NS106088	70565	9741190	2019	5	R03	SHINOHARA, MINORU	[{'profile_id': 8126679, 'first_name': 'MINORU', 'middle_name': '', 'last_name': 'SHINOHARA', 'is_contact_pi': True, 'full_name': 'MINORU SHINOHARA', 'title': 'ASSOCIATE PROFESSOR'}]	[{'first_name': 'DAOFEN', 'middle_name': '', 'last_name': 'CHEN', 'full_name': 'DAOFEN CHEN'}]	GA-05	2018-08-01	2022-01-31	PA-16-162	RP	R03NS106088	Adult;Aging;Amputation;Amputees;Animals;Behavior;Brain;Brain Stem;Clinical;Clinical Research;Complex;Data;Development;Disease;Ear;Elderly;Electric Stimulation;Epilepsy;Fingers;Foundations;Future;Goals;Grant;Human;Impairment;Implant;Individual;Injury;Intervention;Lead;Limb structure;Medial;Mental Depression;Modeling;Motor;Motor Skills;Nervous System Trauma;Neurologic;Neuromodulator;Neuronal Plasticity;Norepinephrine;Population;Process;Rattus;Recovery;Rehabilitation Outcome;Rehabilitation therapy;Research Personnel;Risk;Self-Help Devices;Sensory;Spinal cord injury;Stroke;Tinnitus;Tragus;Training;Translating;Vagus nerve structure;Vision;base;cost;effective intervention;field study;injured;locus ceruleus structure;motor impairment;motor recovery;motor rehabilitation;neuroadaptation;neuromuscular system;novel;placebo group;rehabilitation strategy;relating to nervous system;skills;skills training;stem;stroke model;stroke rehabilitation;stroke survivor;vagus nerve stimulation;visual motor	Motor function is compromised with advanced age, and motor impairment is involved in various neuromotor_x000D_ injuries and disorders including stroke, spinal cord injury, amputation, and aging. Development of effective_x000D_ interventions for facilitating neuromotor adaptation is essential for accelerating or augmenting rehabilitation_x000D_ outcomes in the control of impaired limbs. The ultimate goal of the study is to find non-pharmacological and_x000D_ non-invasive neuromodulating interventions for enhancing the rehabilitation outcomes that may be applied to_x000D_ individuals with impaired motor function. In rats, implanted afferent vagus nerve stimulation paired with motor_x000D_ training enhanced neuromotor adaptation and motor recovery most likely through increased release of central_x000D_ neuromodulators that originate from the brainstem. We propose to translate the findings in rats into humans by_x000D_ applying vagus nerve stimulation noninvasively. Transcutaneous VNS (tVNS) can noninvasively activate the_x000D_ brainstem including locus coeruleus, where norepinephrine (i.e. neuromodulator) is synthesized. However, it is_x000D_ unknown whether tVNS leads to increasing neuromodulators and facilitating neuromotor adaptations when_x000D_ combined with motor training in humans. With potential applicability of this novel intervention for facilitating_x000D_ neuromotor adaptation to various clinical human populations in future scope, it is essential to start with the_x000D_ basic understanding about the effect of tVNS on the neuromotor system and training-induced adaptation in_x000D_ neuromotor behavior in non-disabled humans. The overarching hypothesis is that an application of tVNS_x000D_ increases central norepinephrine and facilitates training-induced neuromotor adaptations in humans. The_x000D_ specific aim is to examine the effect of tVNS on central norepinephrine and training-induced neuromotor_x000D_ adaptations in humans. The effect of applying tVNS concurrently to visuomotor training will be investigated by_x000D_ comparing the changes in central norepinephrine and changes in the visuomotor skill and corticospinal_x000D_ excitability due to training with and without tVNS (sham) in non-disabled humans. We expect that subjects with_x000D_ concurrent tVNS during training show greater increases in the visuomotor skill and corticospinal excitability_x000D_ after training. We also expect that tVNS increases central norepinephrine, and the amount of neuromotor_x000D_ adaptations due to training is associated with that of tVNS-induced increase in central norepinephrine. These_x000D_ expected findings will be the first evidence on the efficacy of concurrent tVNS with motor training for_x000D_ upregulating central norepinephrine and facilitating training-induced neuromotor adaptations in humans. They_x000D_ will open new scientific and clinical fields of study that will lead to the creation of motor rehabilitation paired_x000D_ with tVNS that can enhance rehabilitation outcomes in individuals with motor impairment. Demonstration of_x000D_ associated changes between central norepinephrine and neuromotor adaptations due to tVNS in non-disabled_x000D_ humans is a necessary step for applying tVNS to rehabilitation with the understanding of the underlying_x000D_ mechanism and for potentially using central norepinephrine as a predictor of tVNS efficacy in rehabilitation.	Noninvasive VNS for Neuromotor Adaptations	Neuromotor adaptation due to motor rehabilitation and training is essential for restoring compromised motor_x000D_ function in individuals with neurologic injury such as stroke and spinal cord injury. The project is expected to_x000D_ demonstrate that, when noninvasive electrical stimulation of the sensory afferent vagus nerve is applied during_x000D_ motor training, the adaptations in human neural activity and motor function are facilitated due to increased_x000D_ neuromodulators in the brain. The expected findings in non-disabled adults will be the essential foundation for_x000D_ opening scientific and clinical studies that can lead to the new and effective rehabilitation strategies and_x000D_ prediction for achieving facilitated motor recovery in individuals with compromised motor function.	Aging; Brain Disorders; Cerebrovascular; Clinical Research; Clinical Trials and Supportive Activities; Injury (total) Accidents/Adverse Effects; Injury - Trauma - (Head and Spine); Neurosciences; Physical Rehabilitation; Rehabilitation; Spinal Cord Injury; Stroke	NIH	Non-SBIR/STTR	50000	20565	https://reporter.nih.gov/project-details/9741190	GEORGIA INSTITUTE OF TECHNOLOGY	ATLANTA	UNITED STATES	GA	BIOLOGY	NINDS	National Institute of Neurological Disorders and Stroke	SCHOOLS OF ARTS AND SCIENCES	Musculoskeletal Rehabilitation Sciences Study Section[MRS]	SCI Adjacent	Non-Spinal Systems				Non-Invasive Device				Clinical (Phase 0 or EFS)
1R56NS106097-01A1	NA	NS106097	533750	9711271	2018	1	R56	JEONG, EUN-KEE (E.K.)	[{'profile_id': 7643217, 'first_name': 'EUN-KEE (E.K.)', 'middle_name': '', 'last_name': 'JEONG', 'is_contact_pi': True, 'full_name': 'EUN-KEE (E.K.) JEONG', 'title': 'PROFESSOR'}]	[{'first_name': 'DEBRA', 'middle_name': 'J', 'last_name': 'BABCOCK', 'full_name': 'DEBRA J BABCOCK'}]	UT-01	2018-08-15	2021-01-31	PA-16-160	RP	R56NS106097	Acute;Affect;Age;Amyotrophic Lateral Sclerosis;Animal Model;Animals;Anisotropy;Area;Axon;Biological Markers;Brain;Brain Stem;Cervical;Cervical spinal cord injury;Cervical spinal cord structure;Characteristics;Clinical;Clinical Trials;Complement Factor B;Computer Simulation;Corpus Callosum;Custom;Data;Data Analyses;Databases;Demyelinating Diseases;Demyelinations;Detection;Diagnosis;Diffuse;Diffusion;Diffusion Magnetic Resonance Imaging;Disease;Dropout;Edema;Evaluation;Evolution;Family suidae;Fiber;Gender;Goals;Gold;Histopathology;Human;Inflammation;Injury;Lead;Lesion;Libraries;Longitudinal Studies;Lysophosphatidylcholines;Magnetic Resonance Imaging;Measurement;Measures;Methods;Modeling;Monitor;Monte Carlo Method;Motor;Multiple Sclerosis;Myelin;Operative Surgical Procedures;Optic Nerve;Pathologic;Pathology;Pathway interactions;Patients;Peripheral;Pharmaceutical Preparations;Physics;Publishing;Quantitative Evaluations;RF coil;Radial;Rattus;Research Personnel;Sensory;Shivering;Signal Transduction;Specificity;Spinal Cord;Spinal Cord Diseases;Spinal Cord Lesions;Spinal cord damage;Spinal cord injury;Symptoms;System;Techniques;Therapeutic;Trauma;Treatment outcome;Water;Work;axon injury;base;body system;cohort;data acquisition;density;diffusion weighted;disability;extracellular;imaging modality;improved;in vivo;models and simulation;multiple sclerosis patient;myelination;non-invasive imaging;novel;novel therapeutics;predictive modeling;preservation;remyelination;repaired;spinal cord imaging;spine bone structure;tool;treatment response;volunteer;water diffusion;white matter	ABSTRACT_x000D_ The cervical spinal cord (CSC) is extremely compact: all motor and sensory tracts pass through a small_x000D_ cross-sectional area. Thus, damage in the CSC often leads to severe disability and can be devastating. Yet_x000D_ clinicians lack sensitive tools for diagnosing and grading CSC damage, so treatment and outcomes vary_x000D_ widely. A more sensitive tool would greatly improve the characterization of CSC injury in patients with multiple_x000D_ sclerosis (MS) and cervical spondylotic myelopathy (CSM). In MS patients, for instance, there is no way to_x000D_ know if symptoms are due to reversible demyelination (potentially treatable with drugs) or untreatable,_x000D_ permanent axonal damage. In CSM patients, surgery is a viable option if axons are preserved, but there are no_x000D_ validated techniques to determine this._x000D_ Although the diffusion tensor MRI (DTI) has emerged as a promising method to quantitatively evaluate_x000D_ CSC pathology, DTI lacks the specificity about pathological information. For instance, increased radial_x000D_ diffusivity may be induced by either/both increased extra-axonal water contents and demyelination. Therefore,_x000D_ we have been developing a new imaging method called ultra-high B Diffusion-Weighted MRI (UHb-_x000D_ DWI) that promises to distinguish demyelination, inflammation, and axonal damage. This method selectively_x000D_ suppresses the signal contribution from extra-axonal compartment in order to isolate the signal of intra-axonal_x000D_ water. Our method includes: 1) a novel data acquisition, 2) custom MRI RF coils, and 3) Monte-Carlo_x000D_ simulation (MCS) of water diffusion in white-matter fiber. Using these tools, we are observing very strong_x000D_ evidence that UHb-DWI provides information, specific to the degree of myelination in the spinal cord._x000D_ A confounding factor discovered in our preliminary data on healthy subjects is that the UHb-DWI signal_x000D_ behaves differently for motor and sensory tracts, and also on the age of subjects. Since the MCS predictive_x000D_ model cannot be applied uniformly, it is clear that our method requires a reference library of diffusion metrics_x000D_ from healthy CSCs. Also, to validate that UHb-DWI is actually detecting injury due to demyelination and axonal_x000D_ damage, we seek to correlate UHb-DWI metrics with gold standard ex-vivo histopathology of animal model of_x000D_ spinal cord injury. Therefore, the goals of this study are to: (a) validate that biomarkers measured with UHb-_x000D_ DWI can detect demyelination and axonal loss in an animal model of cord injury, (b) establish a reference_x000D_ library of healthy human CSC data in eight age/gender groups, and (c) acquire exploratory data on a limited_x000D_ cohort of MS patients to establish proof of concept for human applications._x000D_ Upon successful completion of current work, we will have a powerful, non-invasive imaging method to_x000D_ characterize axonal density and demyelination in patients with spinal cord injury. This may lead to earlier and_x000D_ more sensitive detection of clinically important spinal cord lesions or the ability to monitor the evolution of the_x000D_ cord during the treatment of patients with MS, CSM and other spinal cord diseases.	Quantitative evaluation of myelin damage in cervical spinal cord	Narrative_x000D_ Our goal is to investigate that biomarkers measured using our new imaging method, ultra-high-B diffusion-_x000D_ weighted MRI (UHb-DWI), can detect, differentiate, and quantitate areas with (1) axonal preservation with loss_x000D_ of myelin, (2) partial demyelination with axonal preservation, (3) remyelination, and (4) axonal drop-_x000D_ out/destruction and no myelin in spinal cord. UHb-DWI qualitatively estimates relative fractions of intra-axonal_x000D_ (IAF) water fraction and exchange-rate (DH) between intra- and extra-axonal spaces in the cervical spinal_x000D_ cord. Base on fundamental physics and our computer simulation, IAF and DH are related to axonal density and_x000D_ degree of demyelination, respectively, therefore these values will be very powerful for evaluation of pathologic_x000D_ stage and treatment response in spinal cord diseases, such as multiple sclerosis (MS), cervical spondylotic_x000D_ myelopathy, and amyotrophic lateral sclerosis. Therefore, in this project, we will, (a) validate that biomarkers_x000D_ measured with novel imaging method (UHb-DWI) can detect demyelination and axonal loss in an animal model_x000D_ of cord injury, (b) establish a reference library of healthy human cervical spinal cord data in eight groups of_x000D_ different age and gender, and (c) acquire exploratory data on a limited cohort of multiple sclerosis patients to_x000D_ establish proof of concept for human applications.	Autoimmune Disease; Biomedical Imaging; Brain Disorders; Clinical Research; Injury (total) Accidents/Adverse Effects; Injury - Trauma - (Head and Spine); Multiple Sclerosis; Neurodegenerative; Neurosciences; Spinal Cord Injury	NIH	Non-SBIR/STTR	350000	183750	https://reporter.nih.gov/project-details/9711271	UNIVERSITY OF UTAH	SALT LAKE CITY	UNITED STATES	UT	RADIATION-DIAGNOSTIC/ONCOLOGY	NINDS	National Institute of Neurological Disorders and Stroke	SCHOOLS OF MEDICINE	Biomedical Imaging Technology B Study Section[BMIT-B]	SCI Adjacent	Tools/Technology				Diagnostic/Prognostic Tools				Preclinical
1R21NS106503-01	NA	NS106503	1	9508072	2018	1	R21	BLESCH, ARMIN	[{'profile_id': 6192331, 'first_name': 'ARMIN', 'middle_name': '', 'last_name': 'BLESCH', 'is_contact_pi': True, 'full_name': 'ARMIN BLESCH', 'title': ''}, {'profile_id': 8630760, 'first_name': 'XIAOMING', 'middle_name': '', 'last_name': 'JIN', 'is_contact_pi': False, 'full_name': 'XIAOMING JIN', 'title': 'ASSOCIATE PROFESSOR'}]	[{'first_name': 'MICHAEL', 'middle_name': 'L', 'last_name': 'OSHINSKY', 'full_name': 'MICHAEL L OSHINSKY'}]	IN-07	2018-02-15	2018-06-18	PA-16-161	RP	R21NS106503	Acute;Affect;Analgesics;Animal Model;Anti-inflammatory;Behavior;CD2 gene;Calcium;Chronic;Clinical Treatment;Contusions;Custom;Data;Development;Excitatory Synapse;Exercise;Financial compensation;Histone Acetylation;Hyperactive behavior;Individual;Inflammatory Response;Injury;Intervention;Link;Locomotor training;Maintenance;Measures;Monitor;Motor;Mus;Neurons;Nociception;Pain;Pain management;Pathway interactions;Patients;Peripheral;Peripheral Nerves;Pharmacology;Quality of life;Refractory;Regulation;Rehabilitation therapy;Research;Role;Sensory;Somatosensory Cortex;Spinal;Spinal Cord Contusions;Spinal Cord Ischemia;Spinal Ganglia;Spinal cord injury;Stimulus;Testing;Time;Training;Training Activity;Transgenic Mice;Translating;Work;chronic pain;conventional therapy;dorsal horn;effective therapy;endogenous opioids;in vivo calcium imaging;in vivo two-photon imaging;injured;motor impairment;mouse model;neuronal circuitry;neurophysiology;neurotrophic factor;novel;novel therapeutics;optogenetics;pain behavior;pain perception;pain reduction;painful neuropathy;patch clamp;prevent;response;sensor;sensory input;somatosensory;treadmill;treadmill training	Abstract_x000D_ In addition to impairment of motor, autonomic and sensory function, severe pain is highly prevalent in patients_x000D_ after spinal cord injury. This project aims to better understand the cortical mechanisms and changes underlying_x000D_ the development of central neuropathic pain after spinal cord injury challenging the assumption that_x000D_ hyperexcitability of neuronal circuits can only be modified by directly blocking excitation or increasing the_x000D_ activity of inhibitory circuits. Our previous work has characterized the onset and maintenance of chronic central_x000D_ neuropathic pain in a mouse model of contusion injury. Our preliminary data also show that sensory cortical_x000D_ activity is initially decreased after a transient spinal cord ischemia followed by hyperactivity paralleling the_x000D_ onset of pain behavior. This hyperactivity and the associated pain behavior can be diminished by optogenetic_x000D_ stimulation of somatosensory cortex early after injury. In addition, we have shown that treadmill training can_x000D_ prevent the development and partially reverse pain-associated behavior in mice. We now aim to characterize_x000D_ in detail changes in somatosensory cortical activity after traumatic spinal cord injury in mice using patch-_x000D_ clamping and in vivo calcium imaging in transgenic mice. We also aim to determine whether modulating_x000D_ cortical activity by somatosensory training can modulate cortical hyperactivity after spinal cord injury and_x000D_ thereby ameliorate neuropathic pain. Thereby, we will advance our understanding of the development and_x000D_ maintenance of chronic pain after spinal cord injury, identify cortical mechanisms underlying the development_x000D_ of chronic pain that can be translated into novel pharmacological and rehabilitative treatments that interfere_x000D_ with homeostatic plasticity for a comprehensive pain management.	Sensorimotor training and cortical mechanisms of pain after spinal cord injury	Project Narrative_x000D_ This project aims to better understand the mechanisms underlying the development of pain after spinal cord_x000D_ injury and how training/activity can prevent or reverse chronic pain. Thereby, findings from this research will_x000D_ contribute to the development of novel pharmacological and rehabilitative treatments towards comprehensive_x000D_ pain management.	Behavioral and Social Science; Chronic Pain; Injury (total) Accidents/Adverse Effects; Injury - Trauma - (Head and Spine); Neurodegenerative; Neurosciences; Pain Research; Peripheral Neuropathy; Physical Activity; Physical Rehabilitation; Rehabilitation; Spinal Cord Injury	NIH	Non-SBIR/STTR	1	0	https://reporter.nih.gov/project-details/9508072	INDIANA UNIVERSITY INDIANAPOLIS	INDIANAPOLIS	UNITED STATES	IN	NEUROSURGERY	NINDS	National Institute of Neurological Disorders and Stroke	SCHOOLS OF MEDICINE	Clinical Neuroplasticity and Neurotransmitters Study Section[CNNT]	SCI Secondary Health Conditions	SCI Pain				Invasive Device	Exercise/Activity/Rehab			Preclinical
1DP2NS106663-01	NA	NS106663	2775000	9347073	2017	1	DP2	HOLLIS, EDMUND R	[{'profile_id': 10090216, 'first_name': 'Edmund', 'middle_name': 'R', 'last_name': 'Hollis', 'is_contact_pi': True, 'full_name': 'Edmund R Hollis', 'title': 'DIRECTOR, CIRCUIT REPAIR LABORATORY'}]	[{'first_name': 'LINDA', 'middle_name': 'LOUISE', 'last_name': 'BAMBRICK', 'full_name': 'LINDA LOUISE BAMBRICK'}]	NY-16	2017-09-30	2022-05-31	RFA-RM-16-004	RP	DP2NS106663	Acute;Age;Animals;Axon;Cervical spinal cord injury;Chronic;Clinical;Coupled;Event;Goals;Human;Injury;Interruption;Lesion;Location;Maps;Measures;Mediating;Mediator of activation protein;Microscopy;Mission;Molecular;Motor;Motor Neurons;Neurodegenerative Disorders;Neurons;Neurosciences;Pathway interactions;Pharmacology;Public Health;Recovery;Recovery of Function;Rehabilitation therapy;Research;Role;Signal Transduction;Spinal Cord;Spinal cord injury;Stroke;Therapeutic;Time;Translating;Traumatic Brain Injury;United States National Institutes of Health;age related;aging population;awake;axon regeneration;cholinergic;combinatorial;cytotoxic;expectation;injured;innovation;motor control;motor learning;motor rehabilitation;neural circuit;neuroregulation;novel strategies;novel therapeutic intervention;optogenetics;response;stroke rehabilitation;tool;two-photon	Project Summary/Abstract The corticospinal pathway is a pivotal mediator of voluntary motor control in humans and restoring corticospinal motor function after spinal cord injury remains one of the most substantial challenges facing translational and clinical neuroscience today. Regardless of the approach taken to alleviate the interruption of corticospinal axons, functional recovery will rely on the plasticity of the cortical motor network to incorporate the remodeled or replaced circuit. The creation of novel therapeutic interventions for the recovery of function after injury will have to be coupled to an understanding of the cellular and subcellular mechanisms that support cortical motor network remodeling and incorporation of injured neurons. Only recently have the tools necessary to answer these critical questions been developed. The long-term goal is to develop novel therapeutic interventions for the recovery of function after spinal cord injury through an understanding of the cellular and subcellular mechanisms that drive neural circuit remodeling. The overall objective for this proposal is to identify neuromodulatory mechanisms of motor map plasticity that correlate with recovery of skilled motor function and to determine the relationship between cortical network changes and corticospinal circuit remodeling after cervical spinal cord injury. The central hypothesis is that cholinergic input directly to corticospinal motor neurons is required for functional integration of corticospinal circuit changes into de novo motor networks after spinal cord injury. The rationale for the proposed research is that once the role of cholinergic activity in rehabilitation after spinal cord injury is defined, it is likely to provide new opportunities for pharmacological modulation and pairing with treatments that enhance corticospinal axon regeneration. The first approach will be to use cytotoxic lesions and optogenetic/chemogenetic control of relevant subcortical circuitry to modulate known mediators of motor learning while using two-photon microscopy to assess the functional incorporation of injured corticospinal neurons by measuring activity and structural changes during rehabilitation in awake, behaving animals. The second approach will be to define the molecular mechanisms and the cellular location of signaling events that underlie motor learning, and likely motor rehabilitation. The proposed studies are innovative in that they shift the focus of spinal cord rehabilitation onto the circuit mechanisms of cortical network plasticity and will have far- reaching importance in translating treatments for both acute and chronic injuries to motor networks. The proposed studies are significant because they will elucidate the mechanisms by which circuit remodeling influences recovery, which will have far-reaching importance in translating treatments for both acute and chronic injuries to cortical motor networks. The expectation is that completion of the proposed research will generate new opportunities for pharmacological modulation and combinatorial treatments that enhance corticospinal axon regeneration while mediating cortical motor network reorganization.	Modulation of cortical networks, a new approach to spinal cord injury rehabilitation	Narrative The proposed research is relevant to public health as the expected findings will be broadly applicable to evaluating potential therapeutic strategies for spinal cord injury, stroke, traumatic brain injury, and neurodegenerative diseases. These studies are relevant to the NIH‚Äôs mission as they could have broad implications in rehabilitation for an aging population that has shown a parallel increase in age at time of spinal cord injury as well as an age-dependent decline in response to stroke rehabilitation.	Brain Disorders; Cerebrovascular; Injury (total) Accidents/Adverse Effects; Injury - Trauma - (Head and Spine); Neurodegenerative; Neurosciences; Physical Rehabilitation; Regenerative Medicine; Rehabilitation; Spinal Cord Injury; Stroke	NIH	Non-SBIR/STTR	1500000	1275000	https://reporter.nih.gov/project-details/9347073	HARVARD UNIVERSITY	WHITE PLAINS	UNITED STATES	NY	NA	NINDS	National Institute of Neurological Disorders and Stroke	Research Institutes	Special Emphasis Panel[ZRG1 MOSS-R (56)]	SCI Pathology & Repair	SCI Regeneration/Plasticity/Repair				In Vivo Approaches				Disease-Related Basic
3DP2NS106663-01S1	NA	NS106663	8772	9929300	2019	3	DP2	HOLLIS, EDMUND R	[{'profile_id': 10090216, 'first_name': 'Edmund', 'middle_name': 'R', 'last_name': 'Hollis', 'is_contact_pi': True, 'full_name': 'Edmund R Hollis', 'title': 'DIRECTOR, CIRCUIT REPAIR LABORATORY'}]	[{'first_name': 'LINDA', 'middle_name': 'LOUISE', 'last_name': 'BAMBRICK', 'full_name': 'LINDA LOUISE BAMBRICK'}]	NY-16	2019-05-14	2022-05-31	PA-18-906	RP	DP2NS106663	Acute;Age;Animals;Axon;Cervical spinal cord injury;Chronic;Clinical;Coupled;Event;Goals;Human;Injury;Interruption;Lesion;Location;Maps;Measures;Mediating;Mediator of activation protein;Mission;Molecular;Motor;Motor Neurons;Neurodegenerative Disorders;Neurons;Neurosciences;Pathway interactions;Pharmacology;Public Health;Recovery;Recovery of Function;Rehabilitation therapy;Research;Role;Signal Transduction;Spinal Cord;Spinal cord injury;Stroke;Structure;Therapeutic;Time;Translating;Traumatic Brain Injury;United States National Institutes of Health;age related;aging population;awake;axon regeneration;cholinergic;combinatorial;cytotoxic;expectation;injured;innovation;motor control;motor learning;motor rehabilitation;neural circuit;neuroregulation;novel strategies;novel therapeutic intervention;optogenetics;response;stroke rehabilitation;tool;two photon microscopy	Project Summary/Abstract_x000D_ The corticospinal pathway is a pivotal mediator of voluntary motor control in humans and restoring_x000D_ corticospinal motor function after spinal cord injury remains one of the most substantial challenges facing_x000D_ translational and clinical neuroscience today. Regardless of the approach taken to alleviate the interruption of_x000D_ corticospinal axons, functional recovery will rely on the plasticity of the cortical motor network to incorporate the_x000D_ remodeled or replaced circuit. The creation of novel therapeutic interventions for the recovery of function after_x000D_ injury will have to be coupled to an understanding of the cellular and subcellular mechanisms that support cortical_x000D_ motor network remodeling and incorporation of injured neurons. Only recently have the tools necessary to_x000D_ answer these critical questions been developed. The long-term goal is to develop novel therapeutic interventions_x000D_ for the recovery of function after spinal cord injury through an understanding of the cellular and subcellular_x000D_ mechanisms that drive neural circuit remodeling. The overall objective for this proposal is to identify_x000D_ neuromodulatory mechanisms of motor map plasticity that correlate with recovery of skilled motor function and_x000D_ to determine the relationship between cortical network changes and corticospinal circuit remodeling after cervical_x000D_ spinal cord injury. The central hypothesis is that cholinergic input directly to corticospinal motor neurons is_x000D_ required for functional integration of corticospinal circuit changes into de novo motor networks after spinal cord_x000D_ injury. The rationale for the proposed research is that once the role of cholinergic activity in rehabilitation after_x000D_ spinal cord injury is defined, it is likely to provide new opportunities for pharmacological modulation and pairing_x000D_ with treatments that enhance corticospinal axon regeneration. The first approach will be to use cytotoxic lesions_x000D_ and optogenetic/chemogenetic control of relevant subcortical circuitry to modulate known mediators of motor_x000D_ learning while using two-photon microscopy to assess the functional incorporation of injured corticospinal_x000D_ neurons by measuring activity and structural changes during rehabilitation in awake, behaving animals. The_x000D_ second approach will be to define the molecular mechanisms and the cellular location of signaling events that_x000D_ underlie motor learning, and likely motor rehabilitation. The proposed studies are innovative in that they shift the_x000D_ focus of spinal cord rehabilitation onto the circuit mechanisms of cortical network plasticity and will have far-_x000D_ reaching importance in translating treatments for both acute and chronic injuries to motor networks. The_x000D_ proposed studies are significant because they will elucidate the mechanisms by which circuit remodeling_x000D_ influences recovery, which will have far-reaching importance in translating treatments for both acute and chronic_x000D_ injuries to cortical motor networks. The expectation is that completion of the proposed research will generate_x000D_ new opportunities for pharmacological modulation and combinatorial treatments that enhance corticospinal axon_x000D_ regeneration while mediating cortical motor network reorganization.	Diversity Supplement - Modulation of cortical networks, a new approach to spinal cord injury rehabilitation	Narrative_x000D_ The proposed research is relevant to public health as the expected findings will be broadly applicable to_x000D_ evaluating potential therapeutic strategies for spinal cord injury, stroke, traumatic brain injury, and_x000D_ neurodegenerative diseases. These studies are relevant to the NIH‚Äôs mission as they could have broad_x000D_ implications in rehabilitation for an aging population that has shown a parallel increase in age at time of spinal_x000D_ cord injury as well as an age-dependent decline in response to stroke rehabilitation.	Brain Disorders; Cerebrovascular; Injury (total) Accidents/Adverse Effects; Injury - Trauma - (Head and Spine); Neurosciences; Physical Rehabilitation; Regenerative Medicine; Rehabilitation; Spinal Cord Injury; Stroke	NIH	Non-SBIR/STTR	4791	3981	https://reporter.nih.gov/project-details/9929300	WINIFRED MASTERSON BURKE MED RES INST	WHITE PLAINS	UNITED STATES	NY	NA	NINDS	National Institute of Neurological Disorders and Stroke	Research Institutes	NA	SCI Pathology & Repair	SCI Regeneration/Plasticity/Repair				In Vivo Approaches				Disease-Related Basic
3DP2NS106663-01S2	NA	NS106663	11354	10243081	2020	3	DP2	HOLLIS, EDMUND R	[{'profile_id': 10090216, 'first_name': 'Edmund', 'middle_name': 'R', 'last_name': 'Hollis', 'is_contact_pi': True, 'full_name': 'Edmund R Hollis', 'title': 'DIRECTOR, CIRCUIT REPAIR LABORATORY'}]	[{'first_name': 'LINDA', 'middle_name': 'LOUISE', 'last_name': 'BAMBRICK', 'full_name': 'LINDA LOUISE BAMBRICK'}]	NY-16	2020-06-01	2021-05-31	RFA-RM-16-004	RP	DP2NS106663	Acute;Age;Animals;Axon;Cervical spinal cord injury;Chronic;Clinical;Coupled;Event;Goals;Human;Injury;Interruption;Lesion;Location;Maps;Measures;Mediating;Mediator of activation protein;Mission;Molecular;Motor;Motor Neurons;Neurodegenerative Disorders;Neuronal Injury;Neurons;Neurosciences;Pathway interactions;Pharmacology;Public Health;Recovery;Recovery of Function;Rehabilitation therapy;Research;Role;Signal Transduction;Spinal Cord;Spinal cord injury;Stroke;Structure;Therapeutic;Time;Translating;Traumatic Brain Injury;United States National Institutes of Health;age related;aging population;awake;axon regeneration;cholinergic;combinatorial;cytotoxic;expectation;injured;innovation;motor control;motor learning;motor rehabilitation;neural circuit;neuroregulation;novel strategies;novel therapeutic intervention;optogenetics;response;stroke rehabilitation;tool;two photon microscopy	Project Summary/Abstract_x000D_ The corticospinal pathway is a pivotal mediator of voluntary motor control in humans and restoring_x000D_ corticospinal motor function after spinal cord injury remains one of the most substantial challenges facing_x000D_ translational and clinical neuroscience today. Regardless of the approach taken to alleviate the interruption of_x000D_ corticospinal axons, functional recovery will rely on the plasticity of the cortical motor network to incorporate the_x000D_ remodeled or replaced circuit. The creation of novel therapeutic interventions for the recovery of function after_x000D_ injury will have to be coupled to an understanding of the cellular and subcellular mechanisms that support cortical_x000D_ motor network remodeling and incorporation of injured neurons. Only recently have the tools necessary to_x000D_ answer these critical questions been developed. The long-term goal is to develop novel therapeutic interventions_x000D_ for the recovery of function after spinal cord injury through an understanding of the cellular and subcellular_x000D_ mechanisms that drive neural circuit remodeling. The overall objective for this proposal is to identify_x000D_ neuromodulatory mechanisms of motor map plasticity that correlate with recovery of skilled motor function and_x000D_ to determine the relationship between cortical network changes and corticospinal circuit remodeling after cervical_x000D_ spinal cord injury. The central hypothesis is that cholinergic input directly to corticospinal motor neurons is_x000D_ required for functional integration of corticospinal circuit changes into de novo motor networks after spinal cord_x000D_ injury. The rationale for the proposed research is that once the role of cholinergic activity in rehabilitation after_x000D_ spinal cord injury is defined, it is likely to provide new opportunities for pharmacological modulation and pairing_x000D_ with treatments that enhance corticospinal axon regeneration. The first approach will be to use cytotoxic lesions_x000D_ and optogenetic/chemogenetic control of relevant subcortical circuitry to modulate known mediators of motor_x000D_ learning while using two-photon microscopy to assess the functional incorporation of injured corticospinal_x000D_ neurons by measuring activity and structural changes during rehabilitation in awake, behaving animals. The_x000D_ second approach will be to define the molecular mechanisms and the cellular location of signaling events that_x000D_ underlie motor learning, and likely motor rehabilitation. The proposed studies are innovative in that they shift the_x000D_ focus of spinal cord rehabilitation onto the circuit mechanisms of cortical network plasticity and will have far-_x000D_ reaching importance in translating treatments for both acute and chronic injuries to motor networks. The_x000D_ proposed studies are significant because they will elucidate the mechanisms by which circuit remodeling_x000D_ influences recovery, which will have far-reaching importance in translating treatments for both acute and chronic_x000D_ injuries to cortical motor networks. The expectation is that completion of the proposed research will generate_x000D_ new opportunities for pharmacological modulation and combinatorial treatments that enhance corticospinal axon_x000D_ regeneration while mediating cortical motor network reorganization.	Modulation of cortical networks, a new approach to spinal cord injury rehabilitation	Narrative_x000D_ The proposed research is relevant to public health as the expected findings will be broadly applicable to_x000D_ evaluating potential therapeutic strategies for spinal cord injury, stroke, traumatic brain injury, and_x000D_ neurodegenerative diseases. These studies are relevant to the NIH‚Äôs mission as they could have broad_x000D_ implications in rehabilitation for an aging population that has shown a parallel increase in age at time of spinal_x000D_ cord injury as well as an age-dependent decline in response to stroke rehabilitation.	Brain Disorders; Cerebrovascular; Injury - Trauma - (Head and Spine); Neurosciences; Physical Injury - Accidents and Adverse Effects; Physical Rehabilitation; Regenerative Medicine; Rehabilitation; Spinal Cord Injury; Stroke	NIH	Non-SBIR/STTR	6201	5153	https://reporter.nih.gov/project-details/10243081	WINIFRED MASTERSON BURKE MED RES INST	WHITE PLAINS	UNITED STATES	NY	NA	NINDS	National Institute of Neurological Disorders and Stroke	Research Institutes	Special Emphasis Panel[ZRG1-MOSS-R(56)R]	SCI Pathology & Repair	SCI Regeneration/Plasticity/Repair				In Vivo Approaches				Disease-Related Basic
1U44NS106685-01A1	NA	NS106685	901425	9647768	2019	1	U44	BURGARD, EDWARD	[{'profile_id': 14657611, 'first_name': 'Edward', 'middle_name': '', 'last_name': 'Burgard', 'is_contact_pi': True, 'full_name': 'Edward Burgard', 'title': 'PRESIDENT'}]	[{'first_name': 'MARIO', 'middle_name': 'HERCULES', 'last_name': 'SKIADOPOULOS', 'full_name': 'MARIO HERCULES SKIADOPOULOS'}]	NC-04	2019-02-01	2020-01-31	PAR-17-457	SB	U44NS106685	Acute;Affect;Agonist;American;Animal Model;Beds;Binding;Binding Proteins;Biological Assay;Biological Availability;Bladder;Blood Vessels;Canis familiaris;Cardiovascular system;Caregivers;Catheterization;Chinese Hamster Ovary Cell;Chronic;Climacteric;Clinical;Conscious;Consumption;Data;Defecation;Detection;Development;Dose;Drug Kinetics;Evaluation;Exhibits;Feces;Fluorescence;Functional disorder;Future;G-Protein-Coupled Receptors;Grant;Half-Life;Health;Health Care Costs;Histopathology;Hospitalization;Human;In Vitro;Incontinence;Individual;Injury;Intestines;Ion Channel;Lead;Life;Manuals;Measurement;Measures;Mediating;Mesentery;Methods;Miniature Swine;Molecular Target;Nerve;Neurokinin A;Neuropeptides;No-Observed-Adverse-Effect Level;Oryctolagus cuniculus;Patients;Peptides;Persons;Pharmaceutical Preparations;Pharmacologic Substance;Phase;Plasma;Powder dose form;Primates;Program Development;Property;Quality of life;Rattus;Reproducibility;Risk;Series;Spinal Cord;Spinal cord injury;Stigmatization;Substance K Receptor;TACR1 gene;Telemetry;Therapeutic;Therapeutic Index;Time;Toxic effect;Toxicology;Urinary tract infection;Urination;Urine;Validation;active method;base;digital;efficacy study;hemodynamics;improved;in vivo;meetings;next generation;novel;peptide analog;phase 1 testing;pre-clinical;preclinical development;programs;prototype;release of sequestered calcium ion into cytoplasm;safety assessment;safety study;side effect;standard of care;subcutaneous;success;treatment optimization	PROJECT SUMMARY (ABSTRACT)_x000D_ Spinal cord injury (SCI) affects an estimated 285,000 Americans. Damage to nerves in the spinal cord can_x000D_ result in a loss of voluntary control over bladder and bowel function that often produces both incontinence and_x000D_ retention of urine and stools in the same patient. The standard of care for urine retention is bladder_x000D_ catheterization to void urine, which may produce urinary tract infections (UTIs) and hospitalization. Retention of_x000D_ feces requires manual extraction bowel programs, which are extremely time consuming, can contribute to_x000D_ UTIs, and are stigmatizing for patients and caregivers. Because bladder and bowel dysfunction are among the_x000D_ top concerns of people with SCI, a convenient and safe ‚Äúon-demand, rapid-onset, short-duration, drug-induced,_x000D_ voiding therapy‚Äù would be a life-changing paradigm shift in treating bladder and bowel dysfunction for those_x000D_ who currently rely on life-long multiple daily catheterizations and daily digital bowel programs._x000D_ Dignify Therapeutics is developing next-generation potent and selective neurokinin 2 receptor (NK2R) agonists_x000D_ to produce ‚Äúon-demand‚Äù voiding in people with SCI. In a series of proof-of-concept studies, the prototype_x000D_ NK2R agonist, DTI-100, rapidly induced bladder and bowel voiding in multiple animal models. A next-_x000D_ generation NK2R agonist, DTI-117, has been identified that has optimized selectivity and, potentially, an_x000D_ improved pharmacokinetic (PK) profile for subcutaneous administration. Like DTI-100, DTI-117 exhibits_x000D_ properties that support a target product profile of rapid-onset, short-duration, drug-induced voiding. In addition,_x000D_ due to its greater target selectivity, DTI-117 potentially has a greater therapeutic index than DTI-100._x000D_ Dignify is now advancing DTI-117 through preclinical development as its lead NK2R agonist. This Fast-Track_x000D_ CREATE Bio Optimization Track U44 application is focused on extensive preclinical characterization of DTI-_x000D_ 117 for subsequent IND-enabling studies and future support from the CREATE Bio Development program._x000D_ Phase I activities will establish successful synthesis, stability, and bioanalytical measurement of DTI-117, and_x000D_ determine the therapeutic index (TI) for DTI-117 in dog. Phase II activities will complete preclinical_x000D_ characterization of DTI-117 and provide additional toxicity and safety assessments prior to the initiation of IND-_x000D_ enabling studies._x000D_ The proposed project will allow Dignify Therapeutics to develop an optimized ‚Äúon-demand, rapid-onset, short-_x000D_ duration, drug-induced, voiding therapy‚Äù to treat bladder and bowel dysfunction in people with SCI. This_x000D_ therapy would greatly improve quality of life for people with SCI, reduce UTIs and associated health risks, and_x000D_ decrease overall healthcare costs.	Preclinical characterization of a novel neuropeptide for inducing "on-demand" voiding	PROJECT NARRATIVE_x000D_ The ultimate aim of this project is to provide a novel pharmaceutical treatment that will produce convenient,_x000D_ efficient, and safe on-demand voiding of bladder and bowel in people with spinal cord injury (SCI). Many_x000D_ people with SCI currently rely on life-long, multiple daily catheterizations and life-long, daily, digital bowel_x000D_ programs to void urine and feces, respectively. This grant will enable the advancement of an optimized_x000D_ therapy with reduced risk of side-effects. Success of our project will restore individual dignity, improve daily_x000D_ quality of life and health, and reduce associated health care costs for individuals who have diminished_x000D_ voluntary bladder and bowel control.	Digestive Diseases; Infectious Diseases; Injury (total) Accidents/Adverse Effects; Injury - Trauma - (Head and Spine); Neurosciences; Spinal Cord Injury; Urologic Diseases	NIH	SBIR/STTR	540034	302419	https://reporter.nih.gov/project-details/9647768	DIGNIFY THERAPEUTICS, LLC	RESEARCH TRIANGLE PARK	UNITED STATES	NC	NA	NINDS	National Institute of Neurological Disorders and Stroke	Domestic For-Profits	Neurological Sciences and Disorders A Study Section[NSD-A]	SCI Secondary Health Conditions	Bladder/Urinary Health				Other Biologics				Preclinical
5U44NS106685-03	NA	NS106685	1187722	10114336	2021	5	U44	BURGARD, EDWARD	[{'profile_id': 14657611, 'first_name': 'Edward', 'middle_name': '', 'last_name': 'Burgard', 'is_contact_pi': True, 'full_name': 'Edward Burgard', 'title': 'PRESIDENT'}]	[{'first_name': 'CHRIS', 'middle_name': '', 'last_name': 'BOSHOFF', 'full_name': 'CHRIS BOSHOFF'}]	NC-04	2019-02-01	2022-05-31	PAR-17-457	SB	U44NS106685	Acute;Affect;Agonist;American;Animal Model;Beds;Binding;Binding Proteins;Biological Assay;Biological Availability;Bladder;Blood Vessels;Canis familiaris;Cardiovascular system;Caregivers;Catheterization;Chinese Hamster Ovary Cell;Chronic;Climacteric;Clinical;Conscious;Consumption;Data;Defecation;Development;Dose;Drug Kinetics;Evaluation;Exhibits;Feces;Fluorescence;Functional disorder;Future;G-Protein-Coupled Receptors;Grant;Half-Life;Health;Health Care Costs;Histopathology;Hospitalization;Human;In Vitro;Incontinence;Individual;Intestines;Ion Channel;Lead;Life;Manuals;Measurement;Measures;Mediating;Mesentery;Methods;Miniature Swine;Molecular Target;Nerve;Neurokinin A;Neuropeptides;No-Observed-Adverse-Effect Level;Oryctolagus cuniculus;Patients;Peptides;Persons;Pharmaceutical Preparations;Pharmacologic Substance;Phase;Plasma;Powder dose form;Primates;Program Development;Property;Quality of life;Rattus;Reproducibility;Risk;Series;Spinal Cord;Spinal cord injury;Stigmatization;Substance K Receptor;TACR1 gene;Telemetry;Therapeutic;Therapeutic Index;Time;Toxic effect;Toxicology;Urinary tract infection;Urination;Urine;Validation;active method;base;detection method;digital;efficacy study;hemodynamics;improved;in vivo;meetings;next generation;novel;peptide analog;phase 1 testing;pre-clinical;preclinical development;programs;prototype;release of sequestered calcium ion into cytoplasm;safety assessment;safety study;side effect;standard of care;subcutaneous;success;treatment optimization;vascular injury	PROJECT SUMMARY (ABSTRACT)_x000D_ Spinal cord injury (SCI) affects an estimated 285,000 Americans. Damage to nerves in the spinal cord can_x000D_ result in a loss of voluntary control over bladder and bowel function that often produces both incontinence and_x000D_ retention of urine and stools in the same patient. The standard of care for urine retention is bladder_x000D_ catheterization to void urine, which may produce urinary tract infections (UTIs) and hospitalization. Retention of_x000D_ feces requires manual extraction bowel programs, which are extremely time consuming, can contribute to_x000D_ UTIs, and are stigmatizing for patients and caregivers. Because bladder and bowel dysfunction are among the_x000D_ top concerns of people with SCI, a convenient and safe ‚Äúon-demand, rapid-onset, short-duration, drug-induced,_x000D_ voiding therapy‚Äù would be a life-changing paradigm shift in treating bladder and bowel dysfunction for those_x000D_ who currently rely on life-long multiple daily catheterizations and daily digital bowel programs._x000D_ Dignify Therapeutics is developing next-generation potent and selective neurokinin 2 receptor (NK2R) agonists_x000D_ to produce ‚Äúon-demand‚Äù voiding in people with SCI. In a series of proof-of-concept studies, the prototype_x000D_ NK2R agonist, DTI-100, rapidly induced bladder and bowel voiding in multiple animal models. A next-_x000D_ generation NK2R agonist, DTI-117, has been identified that has optimized selectivity and, potentially, an_x000D_ improved pharmacokinetic (PK) profile for subcutaneous administration. Like DTI-100, DTI-117 exhibits_x000D_ properties that support a target product profile of rapid-onset, short-duration, drug-induced voiding. In addition,_x000D_ due to its greater target selectivity, DTI-117 potentially has a greater therapeutic index than DTI-100._x000D_ Dignify is now advancing DTI-117 through preclinical development as its lead NK2R agonist. This Fast-Track_x000D_ CREATE Bio Optimization Track U44 application is focused on extensive preclinical characterization of DTI-_x000D_ 117 for subsequent IND-enabling studies and future support from the CREATE Bio Development program._x000D_ Phase I activities will establish successful synthesis, stability, and bioanalytical measurement of DTI-117, and_x000D_ determine the therapeutic index (TI) for DTI-117 in dog. Phase II activities will complete preclinical_x000D_ characterization of DTI-117 and provide additional toxicity and safety assessments prior to the initiation of IND-_x000D_ enabling studies._x000D_ The proposed project will allow Dignify Therapeutics to develop an optimized ‚Äúon-demand, rapid-onset, short-_x000D_ duration, drug-induced, voiding therapy‚Äù to treat bladder and bowel dysfunction in people with SCI. This_x000D_ therapy would greatly improve quality of life for people with SCI, reduce UTIs and associated health risks, and_x000D_ decrease overall healthcare costs.	Preclinical characterization of a novel neuropeptide for inducing "on-demand" voiding	PROJECT NARRATIVE_x000D_ The ultimate aim of this project is to provide a novel pharmaceutical treatment that will produce convenient,_x000D_ efficient, and safe on-demand voiding of bladder and bowel in people with spinal cord injury (SCI). Many_x000D_ people with SCI currently rely on life-long, multiple daily catheterizations and life-long, daily, digital bowel_x000D_ programs to void urine and feces, respectively. This grant will enable the advancement of an optimized_x000D_ therapy with reduced risk of side-effects. Success of our project will restore individual dignity, improve daily_x000D_ quality of life and health, and reduce associated health care costs for individuals who have diminished_x000D_ voluntary bladder and bowel control.	Digestive Diseases; Neurosciences; Physical Injury - Accidents and Adverse Effects; Spinal Cord Injury; Traumatic Head and Spine Injury; Urologic Diseases	NIH	SBIR/STTR	964761	640364	https://reporter.nih.gov/project-details/10114336	DIGNIFY THERAPEUTICS, LLC	RESEARCH TRIANGLE PARK	UNITED STATES	NC	NA	NINDS	National Institute of Neurological Disorders and Stroke	Domestic For-Profits	Neurological Sciences and Disorders A Study Section[NSD-A]	SCI Secondary Health Conditions	Bladder/Urinary Health				Other Biologics				Preclinical
4U44NS106685-02	NA	NS106685	1823630	10080913	2020	4N	U44	BURGARD, EDWARD	[{'profile_id': 14657611, 'first_name': 'Edward', 'middle_name': '', 'last_name': 'Burgard', 'is_contact_pi': True, 'full_name': 'Edward Burgard', 'title': 'PRESIDENT'}]	[{'first_name': 'MARIO', 'middle_name': 'HERCULES', 'last_name': 'SKIADOPOULOS', 'full_name': 'MARIO HERCULES SKIADOPOULOS'}]	NC-04	2019-02-01	2022-02-28	PAR-17-457	SB	U44NS106685	Acute;Affect;Agonist;American;Animal Model;Beds;Binding;Binding Proteins;Biological Assay;Biological Availability;Bladder;Blood Vessels;Canis familiaris;Cardiovascular system;Caregivers;Catheterization;Chinese Hamster Ovary Cell;Chronic;Climacteric;Clinical;Conscious;Consumption;Data;Defecation;Detection;Development;Dose;Drug Kinetics;Evaluation;Exhibits;Feces;Fluorescence;Functional disorder;Future;G-Protein-Coupled Receptors;Grant;Half-Life;Health;Health Care Costs;Histopathology;Hospitalization;Human;In Vitro;Incontinence;Individual;Intestines;Ion Channel;Lead;Life;Manuals;Measurement;Measures;Mediating;Mesentery;Methods;Miniature Swine;Molecular Target;Nerve;Neurokinin A;Neuropeptides;No-Observed-Adverse-Effect Level;Oryctolagus cuniculus;Patients;Peptides;Persons;Pharmaceutical Preparations;Pharmacologic Substance;Phase;Plasma;Powder dose form;Primates;Program Development;Property;Quality of life;Rattus;Reproducibility;Risk;Series;Spinal Cord;Spinal cord injury;Stigmatization;Substance K Receptor;TACR1 gene;Telemetry;Therapeutic;Therapeutic Index;Time;Toxic effect;Toxicology;Urinary tract infection;Urination;Urine;Validation;active method;base;digital;efficacy study;hemodynamics;improved;in vivo;meetings;next generation;novel;peptide analog;phase 1 testing;pre-clinical;preclinical development;programs;prototype;release of sequestered calcium ion into cytoplasm;safety assessment;safety study;side effect;standard of care;subcutaneous;success;treatment optimization;vascular injury	PROJECT SUMMARY (ABSTRACT)_x000D_ Spinal cord injury (SCI) affects an estimated 285,000 Americans. Damage to nerves in the spinal cord can_x000D_ result in a loss of voluntary control over bladder and bowel function that often produces both incontinence and_x000D_ retention of urine and stools in the same patient. The standard of care for urine retention is bladder_x000D_ catheterization to void urine, which may produce urinary tract infections (UTIs) and hospitalization. Retention of_x000D_ feces requires manual extraction bowel programs, which are extremely time consuming, can contribute to_x000D_ UTIs, and are stigmatizing for patients and caregivers. Because bladder and bowel dysfunction are among the_x000D_ top concerns of people with SCI, a convenient and safe ‚Äúon-demand, rapid-onset, short-duration, drug-induced,_x000D_ voiding therapy‚Äù would be a life-changing paradigm shift in treating bladder and bowel dysfunction for those_x000D_ who currently rely on life-long multiple daily catheterizations and daily digital bowel programs._x000D_ Dignify Therapeutics is developing next-generation potent and selective neurokinin 2 receptor (NK2R) agonists_x000D_ to produce ‚Äúon-demand‚Äù voiding in people with SCI. In a series of proof-of-concept studies, the prototype_x000D_ NK2R agonist, DTI-100, rapidly induced bladder and bowel voiding in multiple animal models. A next-_x000D_ generation NK2R agonist, DTI-117, has been identified that has optimized selectivity and, potentially, an_x000D_ improved pharmacokinetic (PK) profile for subcutaneous administration. Like DTI-100, DTI-117 exhibits_x000D_ properties that support a target product profile of rapid-onset, short-duration, drug-induced voiding. In addition,_x000D_ due to its greater target selectivity, DTI-117 potentially has a greater therapeutic index than DTI-100._x000D_ Dignify is now advancing DTI-117 through preclinical development as its lead NK2R agonist. This Fast-Track_x000D_ CREATE Bio Optimization Track U44 application is focused on extensive preclinical characterization of DTI-_x000D_ 117 for subsequent IND-enabling studies and future support from the CREATE Bio Development program._x000D_ Phase I activities will establish successful synthesis, stability, and bioanalytical measurement of DTI-117, and_x000D_ determine the therapeutic index (TI) for DTI-117 in dog. Phase II activities will complete preclinical_x000D_ characterization of DTI-117 and provide additional toxicity and safety assessments prior to the initiation of IND-_x000D_ enabling studies._x000D_ The proposed project will allow Dignify Therapeutics to develop an optimized ‚Äúon-demand, rapid-onset, short-_x000D_ duration, drug-induced, voiding therapy‚Äù to treat bladder and bowel dysfunction in people with SCI. This_x000D_ therapy would greatly improve quality of life for people with SCI, reduce UTIs and associated health risks, and_x000D_ decrease overall healthcare costs.	Preclinical characterization of a novel neuropeptide for inducing "on-demand" voiding	PROJECT NARRATIVE_x000D_ The ultimate aim of this project is to provide a novel pharmaceutical treatment that will produce convenient,_x000D_ efficient, and safe on-demand voiding of bladder and bowel in people with spinal cord injury (SCI). Many_x000D_ people with SCI currently rely on life-long, multiple daily catheterizations and life-long, daily, digital bowel_x000D_ programs to void urine and feces, respectively. This grant will enable the advancement of an optimized_x000D_ therapy with reduced risk of side-effects. Success of our project will restore individual dignity, improve daily_x000D_ quality of life and health, and reduce associated health care costs for individuals who have diminished_x000D_ voluntary bladder and bowel control.	Digestive Diseases; Injury - Trauma - (Head and Spine); Neurosciences; Physical Injury - Accidents and Adverse Effects; Spinal Cord Injury; Urologic Diseases	NIH	SBIR/STTR	1092517	611810	https://reporter.nih.gov/project-details/10080913	DIGNIFY THERAPEUTICS, LLC	RESEARCH TRIANGLE PARK	UNITED STATES	NC	NA	NINDS	National Institute of Neurological Disorders and Stroke	Domestic For-Profits	Neurological Sciences and Disorders A Study Section[NSD-A]	SCI Secondary Health Conditions	Bladder/Urinary Health				Other Biologics				Preclinical
1F32NS106740-01A1	NA	NS106740	59038	9609258	2018	1	F32	IYER, NISHA	[{'profile_id': 12179831, 'first_name': 'Nisha', 'middle_name': '', 'last_name': 'Iyer', 'is_contact_pi': True, 'full_name': 'Nisha Iyer', 'title': 'POSTDOCTORAL RESEARCHER'}]	[{'first_name': 'TIMOTHY', 'middle_name': 'M', 'last_name': 'LAVAUTE', 'full_name': 'TIMOTHY M LAVAUTE'}]	WI-02	2018-09-14	2021-09-13	PAR-16-458	TR	F32NS106740	Ablation;Adult;Affect;Amyotrophic Lateral Sclerosis;Anatomy;Animal Model;Axon;Behavioral;Biocompatible Materials;Biological Assay;Brain;Breathing;Cell Line;Cell Survival;Cell Therapy;Cells;Cervical;Chemicals;Chest;Chick Embryo;Cholera Toxin;Clinical;Data;Derivation procedure;Development;Disease;Engraftment;Epilepsy;Event;Exhibits;Future;Gene Expression;Generations;Genetic;Grant;Homeobox Genes;Human;Huntington Disease;Hypoxia;Immunohistochemistry;Infection;Injections;Interneurons;Intervention;Location;Methods;Modeling;Molecular;Motor;Motor Neurons;Natural regeneration;Nerve Degeneration;Neural Tube Development;Neural tube;Neuraxis;Neurodegenerative Disorders;Neuroglia;Neurons;Parkinson Disease;Patients;Pattern;Phenotype;Plethysmography;Population;Protocols documentation;Publishing;Rattus;Recovery;Recovery of Function;Rehabilitation therapy;Replacement Therapy;Reporting;Research;Rodent Model;Role;Sacral spinal cord structure;Source;Specificity;Spinal;Spinal Cord;Spinal Muscular Atrophy;Spinal cord injury;Stem cell transplant;Symptoms;Testing;Transgenic Organisms;Transplantation;Trauma;Work;base;cellular engineering;clinically relevant;clinically translatable;combinatorial;designer receptors exclusively activated by designer drugs;effective therapy;expectation;functional disability;functional outcomes;human pluripotent stem cell;improved;in vivo;locomotor deficit;morphogens;nerve stem cell;neuron loss;neuronal patterning;preference;progenitor;programs;rehabilitation strategy;relating to nervous system;respiratory;single-cell RNA sequencing;spinal cord regeneration;stem cells	Stem cell replacement therapies are a promising, curative alternative to the long-term management_x000D_ approaches associated with locomotor deficits from trauma or neurodegeneration. However, while cell_x000D_ therapies for spinal cord regeneration are promising, studies to date have suffered from poor neuronal_x000D_ integration and/or variable functional outcomes. One reason for this may be regional phenotype mismatch._x000D_ Studies in the brain have highlighted the importance of regional specification of human pluripotent stem cell_x000D_ (hPSC)-derived neural progenitors to alleviate Parkinson's, Huntington's, and Epilepsy" symptoms in rodent_x000D_ models. Comparable studies in the spinal cord have been hindered by a limited capacity to control the regional_x000D_ phenotype of hPSC-derived spinal populations. The fundamental hypothesis of this proposal is that_x000D_ genetic specification of hPSC-derived neuronal transplants to discrete spinal cord regions significantly_x000D_ affects engraftment efficacy and subsequently patients' functional recovery._x000D_ This work focuses on motor neurons (MNs), which are specifically targeted in a number of_x000D_ neurodegenerative diseases and are damaged following spinal cord injury. During neural tube development,_x000D_ colinear HOX expression results in spatial patterning of neuronal phenotypes along the R/C axis of the spinal_x000D_ cord. The Ashton lab has established protocols recapitulate this Hox progression in hPSCs, generating neural_x000D_ stem cells with discrete Hox profiles. When combined with morphogens for ventral patterning, this protocol_x000D_ enables the derivation of a full rostrocaudal spectrum of progenitor MNs (pMNs) and MNs that can serve as_x000D_ region-specific populations for transplantation. Aim 1 focuses on the generation and characterization of these_x000D_ regionalized MN cultures representative of high cervical, mid cervical, brachial, thoracic, lumbar, and sacral_x000D_ anatomical segments. In addition to characterization by molecular and functional assays, single cell RNA-seq_x000D_ will be performed to determine columnar and motor pool identities within regionalized MN populations prior to_x000D_ transplantation. Aims 2 and 3 test the hypothesis that regionalized hPSC-derived pMNs differentially integrate_x000D_ into host circuits and selectively enhance functional recovery in vivo. Aim 2 examines whether pMNs_x000D_ preferentially engraft into their region-matched spinal cord segment and selectively project axons onto_x000D_ coordinate musculature in a developmental chick model. Aim 3 seeks to determine whether regionalized pMNs_x000D_ contribute to functional recovery following transplantation into an adult rat that has been selectively ablated of_x000D_ phrenic MNs. The expectation is that behavioral gains are mitigated upon transplant silencing. Together, these_x000D_ aims establish clinically relevant MN populations for transplantation, advance a mechanistic understanding of_x000D_ human MN diversification and establish the role of regional specificity on neuronal integration into the central_x000D_ nervous system. The findings can guide future clinical interventions and are translatable to other spinal cells,_x000D_ including interneurons and glia.	Regionalized Human Motor Neuron Therapies	Motor neuron death following trauma, infection, or neurodegenerative disease causes irreversible locomotor_x000D_ deficits in patients with few effective treatment options beyond rehabilitation. The proposed research develops_x000D_ region-specific populations of human motor neurons from stem cells for transplantation, representing a curative_x000D_ alternative to long-term management.	Biotechnology; Genetics; Injury (total) Accidents/Adverse Effects; Injury - Trauma - (Head and Spine); Neurodegenerative; Neurosciences; Rare Diseases; Regenerative Medicine; Rehabilitation; Spinal Cord Injury; Stem Cell Research; Stem Cell Research - Embryonic - Human; Transplantation	NIH	Training, Individual	59038	NA	https://reporter.nih.gov/project-details/9609258	UNIVERSITY OF WISCONSIN-MADISON	MADISON	UNITED STATES	WI	MISCELLANEOUS	NINDS	National Institute of Neurological Disorders and Stroke	ORGANIZED RESEARCH UNITS	NST-2 Study Section [NST-2]	SCI Motor/Sensory Function	Motor - General				Cell/Tissue Therapies				Preclinical
5F32NS106740-02	NA	NS106740	63746	9813519	2019	5	F32	IYER, NISHA	[{'profile_id': 12179831, 'first_name': 'Nisha', 'middle_name': '', 'last_name': 'Iyer', 'is_contact_pi': True, 'full_name': 'Nisha Iyer', 'title': 'POSTDOCTORAL RESEARCHER'}]	[{'first_name': 'TIMOTHY', 'middle_name': 'M', 'last_name': 'LAVAUTE', 'full_name': 'TIMOTHY M LAVAUTE'}]	WI-02	2018-09-14	2021-09-13	PAR-16-458	TR	F32NS106740	Ablation;Adult;Affect;Amyotrophic Lateral Sclerosis;Anatomy;Animal Model;Axon;Behavioral;Biocompatible Materials;Biological Assay;Brain;Breathing;Cell Line;Cell Survival;Cell Therapy;Cells;Cervical;Chemicals;Chest;Chick Embryo;Cholera Toxin;Clinical;Data;Derivation procedure;Development;Disease;Engraftment;Epilepsy;Event;Exhibits;Future;Gene Expression;Generations;Genetic;Grant;Homeobox Genes;Human;Huntington Disease;Hypoxia;Immunohistochemistry;Infection;Injections;Interneurons;Intervention;Location;Methods;Modeling;Molecular;Motor;Motor Neurons;Natural regeneration;Nerve Degeneration;Neural Tube Development;Neural tube;Neuraxis;Neurodegenerative Disorders;Neuroglia;Neurons;Parkinson Disease;Patients;Pattern;Phenotype;Plethysmography;Population;Protocols documentation;Publishing;Rattus;Recovery;Recovery of Function;Rehabilitation therapy;Replacement Therapy;Reporting;Research;Rodent Model;Role;Sacral spinal cord structure;Source;Specificity;Spinal;Spinal Cord;Spinal Muscular Atrophy;Spinal cord injury;Stem cell transplant;Stem cells;Symptoms;Testing;Transgenic Organisms;Transplantation;Trauma;Work;base;cellular engineering;clinically relevant;clinically translatable;combinatorial;designer receptors exclusively activated by designer drugs;effective therapy;expectation;functional disability;functional outcomes;human pluripotent stem cell;improved;in vivo;locomotor deficit;morphogens;nerve stem cell;neuron loss;neuronal patterning;post-transplant;preference;progenitor;programs;rehabilitation strategy;relating to nervous system;respiratory;single-cell RNA sequencing;spinal cord regeneration	Stem cell replacement therapies are a promising, curative alternative to the long-term management_x000D_ approaches associated with locomotor deficits from trauma or neurodegeneration. However, while cell_x000D_ therapies for spinal cord regeneration are promising, studies to date have suffered from poor neuronal_x000D_ integration and/or variable functional outcomes. One reason for this may be regional phenotype mismatch._x000D_ Studies in the brain have highlighted the importance of regional specification of human pluripotent stem cell_x000D_ (hPSC)-derived neural progenitors to alleviate Parkinson's, Huntington's, and Epilepsy" symptoms in rodent_x000D_ models. Comparable studies in the spinal cord have been hindered by a limited capacity to control the regional_x000D_ phenotype of hPSC-derived spinal populations. The fundamental hypothesis of this proposal is that_x000D_ genetic specification of hPSC-derived neuronal transplants to discrete spinal cord regions significantly_x000D_ affects engraftment efficacy and subsequently patients' functional recovery._x000D_ This work focuses on motor neurons (MNs), which are specifically targeted in a number of_x000D_ neurodegenerative diseases and are damaged following spinal cord injury. During neural tube development,_x000D_ colinear HOX expression results in spatial patterning of neuronal phenotypes along the R/C axis of the spinal_x000D_ cord. The Ashton lab has established protocols recapitulate this Hox progression in hPSCs, generating neural_x000D_ stem cells with discrete Hox profiles. When combined with morphogens for ventral patterning, this protocol_x000D_ enables the derivation of a full rostrocaudal spectrum of progenitor MNs (pMNs) and MNs that can serve as_x000D_ region-specific populations for transplantation. Aim 1 focuses on the generation and characterization of these_x000D_ regionalized MN cultures representative of high cervical, mid cervical, brachial, thoracic, lumbar, and sacral_x000D_ anatomical segments. In addition to characterization by molecular and functional assays, single cell RNA-seq_x000D_ will be performed to determine columnar and motor pool identities within regionalized MN populations prior to_x000D_ transplantation. Aims 2 and 3 test the hypothesis that regionalized hPSC-derived pMNs differentially integrate_x000D_ into host circuits and selectively enhance functional recovery in vivo. Aim 2 examines whether pMNs_x000D_ preferentially engraft into their region-matched spinal cord segment and selectively project axons onto_x000D_ coordinate musculature in a developmental chick model. Aim 3 seeks to determine whether regionalized pMNs_x000D_ contribute to functional recovery following transplantation into an adult rat that has been selectively ablated of_x000D_ phrenic MNs. The expectation is that behavioral gains are mitigated upon transplant silencing. Together, these_x000D_ aims establish clinically relevant MN populations for transplantation, advance a mechanistic understanding of_x000D_ human MN diversification and establish the role of regional specificity on neuronal integration into the central_x000D_ nervous system. The findings can guide future clinical interventions and are translatable to other spinal cells,_x000D_ including interneurons and glia.	Regionalized Human Motor Neuron Therapies	Motor neuron death following trauma, infection, or neurodegenerative disease causes irreversible locomotor_x000D_ deficits in patients with few effective treatment options beyond rehabilitation. The proposed research develops_x000D_ region-specific populations of human motor neurons from stem cells for transplantation, representing a curative_x000D_ alternative to long-term management.	Biotechnology; Genetics; Injury (total) Accidents/Adverse Effects; Injury - Trauma - (Head and Spine); Neurodegenerative; Neurosciences; Rare Diseases; Regenerative Medicine; Rehabilitation; Spinal Cord Injury; Stem Cell Research; Stem Cell Research - Embryonic - Human; Transplantation	NIH	Training, Individual	63746	NA	https://reporter.nih.gov/project-details/9813519	UNIVERSITY OF WISCONSIN-MADISON	MADISON	UNITED STATES	WI	MISCELLANEOUS	NINDS	National Institute of Neurological Disorders and Stroke	ORGANIZED RESEARCH UNITS	NST-2 Study Section [NST-2]	SCI Motor/Sensory Function	Motor - General				Cell/Tissue Therapies				Preclinical
5F32NS106740-03	NA	NS106740	63531	10004185	2020	5	F32	IYER, NISHA	[{'profile_id': 12179831, 'first_name': 'Nisha', 'middle_name': '', 'last_name': 'Iyer', 'is_contact_pi': True, 'full_name': 'Nisha Iyer', 'title': 'POSTDOCTORAL RESEARCHER'}]	[{'first_name': 'TIMOTHY', 'middle_name': 'M', 'last_name': 'LAVAUTE', 'full_name': 'TIMOTHY M LAVAUTE'}]	WI-02	2018-09-14	2022-03-13	PAR-16-458	TR	F32NS106740	Ablation;Adult;Affect;Amyotrophic Lateral Sclerosis;Anatomy;Animal Model;Axon;Behavioral;Biocompatible Materials;Biological Assay;Brain;Breathing;Cell Line;Cell Survival;Cell Therapy;Cells;Cervical;Chemicals;Chest;Chick Embryo;Cholera Toxin;Clinical;Data;Derivation procedure;Development;Disease;Engraftment;Epilepsy;Event;Exhibits;Future;Gene Expression;Generations;Genetic;Grant;Homeobox Genes;Human;Huntington Disease;Hypoxia;Immunohistochemistry;Infection;Injections;Interneurons;Intervention;Location;Methods;Modeling;Molecular;Motor;Motor Neurons;Natural regeneration;Nerve Degeneration;Neural Tube Development;Neural tube;Neuraxis;Neurodegenerative Disorders;Neuroglia;Neurons;Parkinson Disease;Patients;Pattern;Phenotype;Plethysmography;Population;Protocols documentation;Publishing;Rattus;Recovery;Recovery of Function;Rehabilitation therapy;Replacement Therapy;Reporting;Research;Rodent Model;Role;Sacral spinal cord structure;Source;Specificity;Spinal;Spinal Cord;Spinal Muscular Atrophy;Spinal cord injury;Stem cell transplant;Symptoms;Testing;Transgenic Organisms;Transplantation;Trauma;Work;base;clinically relevant;clinically translatable;combinatorial;designer receptors exclusively activated by designer drugs;effective therapy;engineered stem cells;expectation;functional disability;functional outcomes;human pluripotent stem cell;improved;in vivo;locomotor deficit;morphogens;nerve stem cell;neuron loss;neuronal patterning;post-transplant;preference;progenitor;programs;rehabilitation strategy;respiratory;single-cell RNA sequencing;spinal cord regeneration;stem cells	Stem cell replacement therapies are a promising, curative alternative to the long-term management_x000D_ approaches associated with locomotor deficits from trauma or neurodegeneration. However, while cell_x000D_ therapies for spinal cord regeneration are promising, studies to date have suffered from poor neuronal_x000D_ integration and/or variable functional outcomes. One reason for this may be regional phenotype mismatch._x000D_ Studies in the brain have highlighted the importance of regional specification of human pluripotent stem cell_x000D_ (hPSC)-derived neural progenitors to alleviate Parkinson's, Huntington's, and Epilepsy" symptoms in rodent_x000D_ models. Comparable studies in the spinal cord have been hindered by a limited capacity to control the regional_x000D_ phenotype of hPSC-derived spinal populations. The fundamental hypothesis of this proposal is that_x000D_ genetic specification of hPSC-derived neuronal transplants to discrete spinal cord regions significantly_x000D_ affects engraftment efficacy and subsequently patients' functional recovery._x000D_ This work focuses on motor neurons (MNs), which are specifically targeted in a number of_x000D_ neurodegenerative diseases and are damaged following spinal cord injury. During neural tube development,_x000D_ colinear HOX expression results in spatial patterning of neuronal phenotypes along the R/C axis of the spinal_x000D_ cord. The Ashton lab has established protocols recapitulate this Hox progression in hPSCs, generating neural_x000D_ stem cells with discrete Hox profiles. When combined with morphogens for ventral patterning, this protocol_x000D_ enables the derivation of a full rostrocaudal spectrum of progenitor MNs (pMNs) and MNs that can serve as_x000D_ region-specific populations for transplantation. Aim 1 focuses on the generation and characterization of these_x000D_ regionalized MN cultures representative of high cervical, mid cervical, brachial, thoracic, lumbar, and sacral_x000D_ anatomical segments. In addition to characterization by molecular and functional assays, single cell RNA-seq_x000D_ will be performed to determine columnar and motor pool identities within regionalized MN populations prior to_x000D_ transplantation. Aims 2 and 3 test the hypothesis that regionalized hPSC-derived pMNs differentially integrate_x000D_ into host circuits and selectively enhance functional recovery in vivo. Aim 2 examines whether pMNs_x000D_ preferentially engraft into their region-matched spinal cord segment and selectively project axons onto_x000D_ coordinate musculature in a developmental chick model. Aim 3 seeks to determine whether regionalized pMNs_x000D_ contribute to functional recovery following transplantation into an adult rat that has been selectively ablated of_x000D_ phrenic MNs. The expectation is that behavioral gains are mitigated upon transplant silencing. Together, these_x000D_ aims establish clinically relevant MN populations for transplantation, advance a mechanistic understanding of_x000D_ human MN diversification and establish the role of regional specificity on neuronal integration into the central_x000D_ nervous system. The findings can guide future clinical interventions and are translatable to other spinal cells,_x000D_ including interneurons and glia.	Regionalized Human Motor Neuron Therapies	Motor neuron death following trauma, infection, or neurodegenerative disease causes irreversible locomotor_x000D_ deficits in patients with few effective treatment options beyond rehabilitation. The proposed research develops_x000D_ region-specific populations of human motor neurons from stem cells for transplantation, representing a curative_x000D_ alternative to long-term management.	Coronaviruses; Genetics; Injury - Trauma - (Head and Spine); Neurodegenerative; Neurosciences; Physical Injury - Accidents and Adverse Effects; Rare Diseases; Regenerative Medicine; Rehabilitation; Spinal Cord Injury; Stem Cell Research; Stem Cell Research - Embryonic - Human; Transplantation	NIH	Training, Individual	63531	NA	https://reporter.nih.gov/project-details/10004185	UNIVERSITY OF WISCONSIN-MADISON	MADISON	UNITED STATES	WI	MISCELLANEOUS	NINDS	National Institute of Neurological Disorders and Stroke	ORGANIZED RESEARCH UNITS	NST-2 Study Section [NST-2]	SCI Motor/Sensory Function	Motor - General				Cell/Tissue Therapies				Preclinical
5F32NS106740-04	NA	NS106740	35229	10267676	2021	5	F32	IYER, NISHA	[{'profile_id': 12179831, 'first_name': 'Nisha', 'middle_name': '', 'last_name': 'Iyer', 'is_contact_pi': True, 'full_name': 'Nisha Iyer', 'title': 'POSTDOCTORAL RESEARCHER'}]	[{'first_name': 'TIMOTHY', 'middle_name': 'M', 'last_name': 'LAVAUTE', 'full_name': 'TIMOTHY M LAVAUTE'}]	WI-02	2018-09-14	2022-09-30	PAR-16-458	TR	F32NS106740	Ablation;Adult;Affect;Amyotrophic Lateral Sclerosis;Anatomy;Animal Model;Axon;Behavioral;Biocompatible Materials;Biological Assay;Brain;Breathing;Cell Line;Cell Survival;Cell Therapy;Cells;Cervical;Chemicals;Chest;Chick;Chick Embryo;Chick model;Cholera Toxin;Clinical;Data;Derivation procedure;Development;Disease;Engraftment;Epilepsy;Event;Exhibits;Future;Gene Expression;Generations;Genetic;Grant;Homeobox Genes;Human;Huntington Disease;Hypoxia;Immunohistochemistry;Infection;Injections;Interneurons;Intervention;Location;Methods;Modeling;Molecular;Motor;Motor Neurons;Natural regeneration;Nerve Degeneration;Neural Tube Development;Neural tube;Neuraxis;Neurodegenerative Disorders;Neuroglia;Neurons;Parkinson Disease;Patients;Pattern;Phenotype;Plethysmography;Population;Protocols documentation;Publishing;Rattus;Recovery;Recovery of Function;Rehabilitation therapy;Reporting;Research;Rodent Model;Role;Sacral spinal cord structure;Source;Specificity;Spinal;Spinal Cord;Spinal Muscular Atrophy;Spinal cord injury;Stem cell transplant;Symptoms;Testing;Transgenic Organisms;Transplantation;Trauma;Work;base;cell replacement therapy;clinically relevant;clinically translatable;combinatorial;designer receptors exclusively activated by designer drugs;effective therapy;engineered stem cells;expectation;functional disability;functional outcomes;human pluripotent stem cell;improved;in vivo;locomotor deficit;morphogens;nerve stem cell;neuron loss;neuronal patterning;post-transplant;preference;progenitor;programs;rehabilitation strategy;respiratory;single-cell RNA sequencing;spinal cord regeneration;stem cell replacement;transplantation therapy	Stem cell replacement therapies are a promising, curative alternative to the long-term management_x000D_ approaches associated with locomotor deficits from trauma or neurodegeneration. However, while cell_x000D_ therapies for spinal cord regeneration are promising, studies to date have suffered from poor neuronal_x000D_ integration and/or variable functional outcomes. One reason for this may be regional phenotype mismatch._x000D_ Studies in the brain have highlighted the importance of regional specification of human pluripotent stem cell_x000D_ (hPSC)-derived neural progenitors to alleviate Parkinson's, Huntington's, and Epilepsy" symptoms in rodent_x000D_ models. Comparable studies in the spinal cord have been hindered by a limited capacity to control the regional_x000D_ phenotype of hPSC-derived spinal populations. The fundamental hypothesis of this proposal is that_x000D_ genetic specification of hPSC-derived neuronal transplants to discrete spinal cord regions significantly_x000D_ affects engraftment efficacy and subsequently patients' functional recovery._x000D_ This work focuses on motor neurons (MNs), which are specifically targeted in a number of_x000D_ neurodegenerative diseases and are damaged following spinal cord injury. During neural tube development,_x000D_ colinear HOX expression results in spatial patterning of neuronal phenotypes along the R/C axis of the spinal_x000D_ cord. The Ashton lab has established protocols recapitulate this Hox progression in hPSCs, generating neural_x000D_ stem cells with discrete Hox profiles. When combined with morphogens for ventral patterning, this protocol_x000D_ enables the derivation of a full rostrocaudal spectrum of progenitor MNs (pMNs) and MNs that can serve as_x000D_ region-specific populations for transplantation. Aim 1 focuses on the generation and characterization of these_x000D_ regionalized MN cultures representative of high cervical, mid cervical, brachial, thoracic, lumbar, and sacral_x000D_ anatomical segments. In addition to characterization by molecular and functional assays, single cell RNA-seq_x000D_ will be performed to determine columnar and motor pool identities within regionalized MN populations prior to_x000D_ transplantation. Aims 2 and 3 test the hypothesis that regionalized hPSC-derived pMNs differentially integrate_x000D_ into host circuits and selectively enhance functional recovery in vivo. Aim 2 examines whether pMNs_x000D_ preferentially engraft into their region-matched spinal cord segment and selectively project axons onto_x000D_ coordinate musculature in a developmental chick model. Aim 3 seeks to determine whether regionalized pMNs_x000D_ contribute to functional recovery following transplantation into an adult rat that has been selectively ablated of_x000D_ phrenic MNs. The expectation is that behavioral gains are mitigated upon transplant silencing. Together, these_x000D_ aims establish clinically relevant MN populations for transplantation, advance a mechanistic understanding of_x000D_ human MN diversification and establish the role of regional specificity on neuronal integration into the central_x000D_ nervous system. The findings can guide future clinical interventions and are translatable to other spinal cells,_x000D_ including interneurons and glia.	Regionalized Human Motor Neuron Therapies	Motor neuron death following trauma, infection, or neurodegenerative disease causes irreversible locomotor_x000D_ deficits in patients with few effective treatment options beyond rehabilitation. The proposed research develops_x000D_ region-specific populations of human motor neurons from stem cells for transplantation, representing a curative_x000D_ alternative to long-term management.	Genetics; Neurodegenerative; Neurosciences; Physical Injury - Accidents and Adverse Effects; Rare Diseases; Regenerative Medicine; Rehabilitation; Spinal Cord Injury; Stem Cell Research; Stem Cell Research - Embryonic - Human; Transplantation; Traumatic Head and Spine Injury	NIH	Training, Individual	35229	0	https://reporter.nih.gov/project-details/10267676	UNIVERSITY OF WISCONSIN-MADISON	MADISON	UNITED STATES	WI	MISCELLANEOUS	NINDS	National Institute of Neurological Disorders and Stroke	ORGANIZED RESEARCH UNITS	NST-2 Study Section [NST-2]	SCI Motor/Sensory Function	Motor - General				Cell/Tissue Therapies				Preclinical
