## Supplementary material for "Funding distributions, trends, gaps, and policy implications for spinal cord injury research: A systematic analysis of US federal funds": Table S3 (part 18 of 21)

### Sheet: NIH data (continued)
Project Number	Sub Project #	Project Serial #	Award amount	Appl ID	Fiscal Year	Award Type	Activity Code	Contact PI	PIs	program_officers	cong_dist	project_start_date	project_end_date	opportunity_number	mechanism_code_dc	core_project_num	pref_terms	abstract_text	project_title	phr_text	spending_categories_desc	agency_code	funding_mechanism	direct_cost_amt	indirect_cost_amt	project_detail_url	Organization name	organization.org_city	organization.org_country	organization.org_state	organization.dept_type	Funding.IC	agency_ic_admin.name	organization_type.name	full_study_section.name	General System-Problem	Specific System-Problem 1	Specific System-Problem 2	Specific System-Problem 3	Specific System-Problem 4	Approach-Intervention 1	Approach-Intervention 2	Approach-Intervention 3	Approach-Intervention 4	Readiness 1	Readiness 2
1R13NS106885-01	NA	NS106885	10000	9542534	2018	1	R13	MANFREDSSON, FREDRIC	[{'profile_id': 10623256, 'first_name': 'Fredric', 'middle_name': '', 'last_name': 'Manfredsson', 'is_contact_pi': True, 'full_name': 'Fredric Manfredsson', 'title': ''}]	[{'first_name': 'TIMOTHY', 'middle_name': 'M', 'last_name': 'LAVAUTE', 'full_name': 'TIMOTHY M LAVAUTE'}]	MI-07	2018-04-01	2019-03-31	PA-16-294	OR	R13NS106885	Acute Brain Injuries;Acute Disease;Adult;Affect;Age;Aging;Alzheimer&apos;s Disease;American;Area;Award;Basic Science;Biocompatible Materials;Biotechnology;Brain;Cell Transplantation;Clinical;Clinical Trials;Collaborations;Creativeness;Dance Therapy;Data;Development;Diagnosis;Disease;Educational workshop;Electrophysiology (science);Emotional;Ensure;Event;Faculty;Family;Fostering;Foundations;Funding;Genes;Goals;Huntington Disease;Image;Incidence;Industry;Investigation;Lead;Locales;Medical Students;Methods;Mission;Nervous System Physiology;Neuraxis;Neurodegenerative Disorders;Neurologic;Neurons;Neuropharmacology;Outcome Measure;Parkinson Disease;Patients;Physical therapy;Population;Postdoctoral Fellow;Privatization;Procedures;Public Health;Public Health Applications Research;Recovery of Function;Refractory;Research;Research Personnel;Role;Science;Scientist;Senior Scientist;Silicon Dioxide;Social Planning;Societies;Spinal cord injury;Stem cells;Stroke;Students;Techniques;Technology;Therapeutic;Therapeutic exercise;Tissue Engineering;Training;Training and Education;Translating;Translational Research;Transplantation;Traumatic Brain Injury;Travel;United States;United States National Institutes of Health;Wages;Writing;age related neurodegeneration;base;care costs;cohort;cost;gene therapy;graduate student;improved;insight;meetings;nervous system disorder;neurogenesis;novel;novel therapeutics;nutrition;programs;relating to nervous system;repaired;response;stem cell technology;translational approach;treatment strategy;undergraduate student	Neurodegenerative disorders such as Alzheimer‚Äôs disease (AD) and Parkinson‚Äôs disease (PD), acute disorders_x000D_ such as traumatic brain injury, spinal cord injury, and stroke, are amongst a plethora of devastating_x000D_ neurological conditions for which there are no treatment. As the incidence of many of these disorders increase_x000D_ with age, the number of patients with these disorders is expected to dramatically increase as the US population_x000D_ continues to age. The financial and emotional burden to patients and their families is indescribable; in addition,_x000D_ the cost of care and lost wages is an enormous financial liability for the US economy. The American Society for_x000D_ Neural Therapy and Repair (ASNTR) is a society focused on basic, translational, and clinical aspects of_x000D_ neurological disorders. The ASNTR membership uses cell transplantation, gene therapy, tissue engineering,_x000D_ neuropharmacology, and other cutting-edge technologies to study, and treat, such disorders._x000D_ The 2018 annual meeting of ASNTR will be held at Sheraton Sand Key, Clearwater Beach, FL. This locale_x000D_ provides for a very unique and intimate setting which promotes interactions between junior trainees and_x000D_ accomplished investigators, as well as fostering unique collaborations. The 2018 meeting will be focused on_x000D_ new directions in neural repair and therapy in the coming decade, and the challenges of translating new_x000D_ therapies. As such, planned sessions will cover the role of aging, biomaterials, imaging, delivery, amongst_x000D_ others. A special session (open to patients) describing the role of dance and physical therapy with standard PD_x000D_ treatments will be held. Moreover, ASNTR is tremendously committed to trainees. The society encourages_x000D_ trainee participation in the governance of ASNTR and focuses on the development of trainees. The purpose of_x000D_ this R13 is to garner travel support for top trainees (selected from submitted abstracts) to offset their costs to_x000D_ attend the 2018 meeting. Moreover, in 2018 we have several trainee-activities planned. This includes a_x000D_ workshop ‚Äútechniques in neural repair - know how do how‚Äù with confirmed speakers with expertise in gene_x000D_ technology, stem cell technology, and electrophysiology. We will also hold a data blitz for trainees as well as_x000D_ meet-the-editor luncheons. Moreover, we have planned social events, aimed at furthering the interaction_x000D_ between faculty and trainees. ASNTR has a strong track record of fostering young investigators, and we aim to_x000D_ continue in this trajectory. Although we always pursue all methods available (i.e. approach the biotech industry_x000D_ and private foundations) in order to provide travel support for trainees, support from the NIH is crucial in order_x000D_ for us to continue on our strong training mission.	American Society for Neural Therapy and Repair 2018 Meeting	Relevance of this research to public health_x000D_ This application seeks funding for travel awards for graduate students and postdocs to attend the upcoming_x000D_ 25th annual meeting of the American Society for Neural Therapy and Repair. This meeting will promote the_x000D_ interaction between young and senior scientists, as well as clinicians, to jointly discover and develop new_x000D_ treatments for neurological disorders. Commonly at this meeting novel collaborations emerge out of these_x000D_ discussions and this interactive approach between basic scientists and clinicians cultivates a culture of_x000D_ translational research for neurological disorders.	Acquired Cognitive Impairment; Aging; Biotechnology; Brain Disorders; Dementia; Injury (total) Accidents/Adverse Effects; Injury - Trauma - (Head and Spine); Neurodegenerative; Neurosciences; Physical Activity; Regenerative Medicine; Spinal Cord Injury; Stem Cell Research; Stem Cell Research - Induced Pluripotent Stem Cell; Stem Cell Research - Induced Pluripotent Stem Cell - Human; Stem Cell Research - Induced Pluripotent Stem Cell - Non-Human; Stem Cell Research - Nonembryonic - Human; Stem Cell Research - Nonembryonic - Non-Human; Transplantation	NIH	Other Research-Related	10000	NA	https://reporter.nih.gov/project-details/9542534	MICHIGAN STATE UNIVERSITY	EAST LANSING	UNITED STATES	MI	NEUROSCIENCES	NINDS	National Institute of Neurological Disorders and Stroke	SCHOOLS OF MEDICINE	Special Emphasis Panel[ZNS1 SRB-K (07)]	Infrastructure	Research Resources				Conference				Other
3UH3NS106899-04S1	NA	NS106899	236892	10407811	2021	3	UH3	FERGUSON, ADAM R	[{'profile_id': 2167001, 'first_name': 'JACQUELINE', 'middle_name': 'C', 'last_name': 'BRESNAHAN', 'is_contact_pi': False, 'full_name': 'JACQUELINE C BRESNAHAN', 'title': 'ADJUNCT PROFESSOR'}, {'profile_id': 1901442, 'first_name': 'Michael', 'middle_name': 'S', 'last_name': 'Beattie', 'is_contact_pi': False, 'full_name': 'Michael S Beattie', 'title': 'PROFESSOR IN RESIDENCE'}, {'profile_id': 8203706, 'first_name': 'ADAM', 'middle_name': 'R', 'last_name': 'FERGUSON', 'is_contact_pi': True, 'full_name': 'ADAM R FERGUSON', 'title': 'PROFESSOR'}, {'profile_id': 9034078, 'first_name': 'Susanna', 'middle_name': '', 'last_name': 'Rosi', 'is_contact_pi': False, 'full_name': 'Susanna Rosi', 'title': 'ASSOCIATE PROFESSOR'}]	[{'first_name': 'HIBAH', 'middle_name': 'OMAR', 'last_name': 'AWWAD', 'full_name': 'HIBAH OMAR AWWAD'}]	CA-11	2018-04-01	2023-04-30	PA-20-272	RP	UH3NS106899	Address;Affect;Anatomy;Animal Model;Area;Award;Behavioral;Big Data;Big Data Methods;Brain;Certification;Collaborations;Communities;Complex;Data;Data Commons;Data Pooling;Data Science;Data Sources;Documentation;Educational workshop;Elements;Ensure;FAIR principles;Functional disorder;Funding;Funding Agency;Generations;Goals;Healthcare;Heterogeneity;Housing;Human;Individual;Injury;Intellectual Property;Journals;Knowledge;Language;Medical;Metadata;Modeling;Modernization;Molecular;Multiple Trauma;Nervous System Trauma;Neuraxis;Outcome;Outcome Assessment;Pattern;Phase;Physiological;Positioning Attribute;Preparation;Prevalence;Process;Publications;Recovery;Recovery of Function;Reproducibility;Research Personnel;Resources;Services;Severities;Site;Spinal Cord;Spinal cord injury;Standardization;Syndrome;System;TRUST principles;Testing;Therapeutic;Translations;Trauma;Traumatic Brain Injury;Traumatic CNS injury;Treatment Efficacy;Trust;U-Series Cooperative Agreements;United States National Institutes of Health;Update;Work;bench to bedside;biomarker discovery;body system;clinically relevant;cost;data access;data format;data preservation;data resource;diverse data;economic cost;economic impact;experimental study;heterogenous data;improved;indexing;information organization;innovation;insight;large scale data;novel;open data;pre-clinical;precision medicine;preservation;productivity loss;repository;seal;spinal cord and brain injury;therapeutic development;therapeutic evaluation;trustworthiness	PROJECT SUMMARY: Trauma to the spinal cord and brain (neurotrauma) together impact over 2.5 million people per year in the US, with economic costs of $80 billion in healthcare and loss-of-productivity. Yet precise pathophysiological processes impacting recovery remain poorly understood. This lack of knowledge limits the reliability of therapeutic development in animal models and limits translation across species and into humans. Part of the problem is that neurotrauma is intrinsically complex, involving heterogeneous damage to the central nervous system (CNS), the most complex organ system in the body. This results in a multifarious CNS syndrome spanning across heterogeneous data sources and multiple scales of analysis. Multi-scale heterogeneity makes spinal cord injury (SCI) and traumatic brain injury (TBI) difficult to understand using traditional analytical approaches that focus on a single endpoint for testing therapeutic efficacy. Single endpoint-testing provides a narrow window into the complex system of changes that describe the holistic syndromes of SCI and TBI. In this sense, complex neurotrauma is fundamentally a problem that requires big- data analytics to evaluate reproducibility in basic discovery and cross-species translation. For the proposed TOP-VISION cooperative agreement we will: 1) integrate preclinical neurotrauma data on a large-scale; 2) develop novel applications of cutting-edge multidimensional analytics to make sense of complex neurotrauma data; and 3) validate bio-functional patterns in targeted big-data-to-bench experiments in multi-PI single center (UG3 phase), and multicenter (UH3 phase) studies. The goal of the proposed project is to develop an integrated workflow for preclinical discovery, reproducibility testing, and translational discovery both within and across neurotrauma types. Our team is well-positioned to execute this project given that with prior NIH funding we built one of the largest multicenter, multispecies repositories of neurotrauma data to-date, housing detailed multidimensional outcome data on nearly N=5000 preclinical subjects and over 20,000 curated variables. We will leverage these existing data resources and apply recent innovations from data science to render complex multidimensional endpoint data into robust syndromic patterns that can be visualized and explored by researchers and clinicians for discovery, hypothesis-generation and ultimately translational outcome testing.	FAIR VISION for TOP-NT	PROJECT NARRATIVE: Multicenter, multispecies central nervous system (spinal cord and brain) injury data provides a unique and clinically-relevant opportunity to discover translational outcomes, if we can develop analytical workflows that fully harness these data. Our team has assembled one of largest repositories of such data spanning across spinal cord injury and traumatic brain injury models under prior NIH support. The proposed cooperative agreement will expand data-sharing and big-data analytical workflows to render raw neurotrauma data into novel insights to promote bench-to-bedside translation.	Brain Disorders; Data Science; Networking and Information Technology R&D (NITRD); Neurosciences; Physical Injury - Accidents and Adverse Effects; Spinal Cord Injury; Traumatic Brain Injury (TBI); Traumatic Head and Spine Injury	NIH	Non-SBIR/STTR	227080	9812	https://reporter.nih.gov/project-details/10407811	UNIVERSITY OF MARYLAND BALTIMORE	SAN FRANCISCO	UNITED STATES	CA	NEUROSURGERY	NINDS	National Institute of Neurological Disorders and Stroke	SCHOOLS OF MEDICINE	ZNS1(15)	Infrastructure	Clinical Resources				Database/Data Analysis				Infrastructure
5UH3NS106899-04	NA	NS106899	323000	10199067	2021	5	UH3	FERGUSON, ADAM R	[{'profile_id': 2167001, 'first_name': 'JACQUELINE', 'middle_name': 'C', 'last_name': 'BRESNAHAN', 'is_contact_pi': False, 'full_name': 'JACQUELINE C BRESNAHAN', 'title': 'ADJUNCT PROFESSOR'}, {'profile_id': 1901442, 'first_name': 'Michael', 'middle_name': 'S', 'last_name': 'Beattie', 'is_contact_pi': False, 'full_name': 'Michael S Beattie', 'title': 'PROFESSOR IN RESIDENCE'}, {'profile_id': 8203706, 'first_name': 'ADAM', 'middle_name': 'R', 'last_name': 'FERGUSON', 'is_contact_pi': True, 'full_name': 'ADAM R FERGUSON', 'title': 'PROFESSOR'}, {'profile_id': 9034078, 'first_name': 'Susanna', 'middle_name': '', 'last_name': 'Rosi', 'is_contact_pi': False, 'full_name': 'Susanna Rosi', 'title': 'ASSOCIATE PROFESSOR'}]	[{'first_name': 'HIBAH', 'middle_name': 'OMAR', 'last_name': 'AWWAD', 'full_name': 'HIBAH OMAR AWWAD'}]	CA-11	2018-04-01	2023-04-30	RFA-NS-17-023	RP	UH3NS106899	Address;Affect;Anatomy;Animal Model;Area;Behavioral;Big Data;Big Data Methods;Biological;Biological Markers;Brain;Brain Injuries;Clinical;Collaborations;Complex;Data;Data Collection;Data Commons;Data Element;Data Pooling;Data Science;Data Sources;Detection;Drug Targeting;FAIR principles;Functional disorder;Funding;Generations;Goals;Healthcare;Heterogeneity;Housing;Human;Individual;Injury;Knowledge;Machine Learning;Medical;Modeling;Modernization;Molecular;Multiple Trauma;Mus;Nervous System Trauma;Neuraxis;Outcome;Outcome Assessment;Pattern;Phase;Physiological;Positioning Attribute;Precision Health;Prevalence;Process;Rattus;Recovery;Recovery of Function;Reproducibility;Research Personnel;Rodent;Sensitivity and Specificity;Severities;Site;Spinal Cord;Spinal Injuries;Spinal cord injury;Syndrome;System;Testing;Therapeutic;Time;Translations;Trauma;Traumatic Brain Injury;Traumatic CNS injury;Treatment Efficacy;U-Series Cooperative Agreements;United States National Institutes of Health;Validation;Weight;Work;bench to bedside;biobehavior;biomarker discovery;body system;clinically relevant;cost;data curation;data integration;data repository;data resource;diverse data;economic cost;economic impact;experimental study;functional outcomes;heterogenous data;innovation;insight;large scale data;neuroinflammation;novel;pre-clinical;precision medicine;preclinical study;predictive modeling;productivity loss;repository;response to injury;spinal cord and brain injury;success;therapeutic development;therapeutic evaluation;tool	PROJECT SUMMARY: Trauma to the spinal cord and brain (neurotrauma) together impact over 2.5 million_x000D_ people per year in the US, with economic costs of $80 billion in healthcare and loss-of-productivity. Yet precise_x000D_ pathophysiological processes impacting recovery remain poorly understood. This lack of knowledge limits the_x000D_ reliability of therapeutic development in animal models and limits translation across species and into humans._x000D_ Part of the problem is that neurotrauma is intrinsically complex, involving heterogeneous damage to the central_x000D_ nervous system (CNS), the most complex organ system in the body. This results in a multifarious CNS_x000D_ syndrome spanning across heterogeneous data sources and multiple scales of analysis. Multi-scale_x000D_ heterogeneity makes spinal cord injury (SCI) and traumatic brain injury (TBI) difficult to understand using_x000D_ traditional analytical approaches that focus on a single endpoint for testing therapeutic efficacy. Single_x000D_ endpoint-testing provides a narrow window into the complex system of changes that describe the holistic_x000D_ syndromes of SCI and TBI. In this sense, complex neurotrauma is fundamentally a problem that requires big-_x000D_ data analytics to evaluate reproducibility in basic discovery and cross-species translation. For the proposed_x000D_ TOP-VISION cooperative agreement we will: 1) integrate preclinical neurotrauma data on a large-scale; 2)_x000D_ develop novel applications of cutting-edge multidimensional analytics to make sense of complex neurotrauma_x000D_ data; and 3) validate bio-functional patterns in targeted big-data-to-bench experiments in multi-PI single center_x000D_ (UG3 phase), and multicenter (UH3 phase) studies. The goal of the proposed project is to develop an_x000D_ integrated workflow for preclinical discovery, reproducibility testing, and translational discovery both within and_x000D_ across neurotrauma types. Our team is well-positioned to execute this project given that with prior NIH funding_x000D_ we built one of the largest multicenter, multispecies repositories of neurotrauma data to-date, housing detailed_x000D_ multidimensional outcome data on nearly N=5000 preclinical subjects and over 20,000 curated variables. We_x000D_ will leverage these existing data resources and apply recent innovations from data science to render complex_x000D_ multidimensional endpoint data into robust syndromic patterns that can be visualized and explored by_x000D_ researchers and clinicians for discovery, hypothesis-generation and ultimately translational outcome testing.	Translational Outcomes Project: Visualizing Syndromic Information and Outcomes for Neurotrauma (TOP-VISION)	PROJECT NARRATIVE: Multicenter, multispecies central nervous system (spinal cord and brain) injury data_x000D_ provides a unique and clinically-relevant opportunity to discover translational outcomes, if we can develop_x000D_ analytical workflows that fully harness these data. Our team has assembled one of largest repositories of such_x000D_ data spanning across spinal cord injury and traumatic brain injury models under prior NIH support. The_x000D_ proposed cooperative agreement will expand data-sharing and big-data analytical workflows to render raw_x000D_ neurotrauma data into novel insights to promote bench-to-bedside translation.	Brain Disorders; Data Science; Neurosciences; Physical Injury - Accidents and Adverse Effects; Spinal Cord Injury; Traumatic Brain Injury (TBI); Traumatic Head and Spine Injury	NIH	Non-SBIR/STTR	200000	123000	https://reporter.nih.gov/project-details/10199067	UNIVERSITY OF CALIFORNIA, SAN FRANCISCO	SAN FRANCISCO	UNITED STATES	CA	NEUROSURGERY	NINDS	National Institute of Neurological Disorders and Stroke	SCHOOLS OF MEDICINE	ZNS1-SRB-N(15)	Infrastructure	Clinical Resources				Database/Data Analysis				Infrastructure
4UH3NS106899-03	NA	NS106899	323000	10092617	2020	4N	UH3	FERGUSON, ADAM R	[{'profile_id': 2167001, 'first_name': 'JACQUELINE', 'middle_name': 'C', 'last_name': 'BRESNAHAN', 'is_contact_pi': False, 'full_name': 'JACQUELINE C BRESNAHAN', 'title': 'ADJUNCT PROFESSOR'}, {'profile_id': 1901442, 'first_name': 'Michael', 'middle_name': 'S', 'last_name': 'Beattie', 'is_contact_pi': False, 'full_name': 'Michael S Beattie', 'title': 'PROFESSOR IN RESIDENCE'}, {'profile_id': 8203706, 'first_name': 'ADAM', 'middle_name': 'R', 'last_name': 'FERGUSON', 'is_contact_pi': True, 'full_name': 'ADAM R FERGUSON', 'title': 'PROFESSOR'}, {'profile_id': 9034078, 'first_name': 'Susanna', 'middle_name': '', 'last_name': 'Rosi', 'is_contact_pi': False, 'full_name': 'Susanna Rosi', 'title': 'ASSOCIATE PROFESSOR'}]	[{'first_name': 'PATRICK', 'middle_name': 'S F', 'last_name': 'BELLGOWAN', 'full_name': 'PATRICK S F BELLGOWAN'}]	CA-11	2018-04-01	2023-04-30	RFA-NS-17-023	RP	UH3NS106899	Address;Affect;Anatomy;Animal Model;Area;Behavioral;Big Data;Big Data Methods;Biological;Biological Markers;Brain;Brain Injuries;Clinical;Collaborations;Complex;Data;Data Collection;Data Commons;Data Element;Data Pooling;Data Science;Data Sources;Detection;Drug Targeting;FAIR principles;Functional disorder;Funding;Generations;Goals;Healthcare;Heterogeneity;Housing;Human;Individual;Injury;Knowledge;Machine Learning;Medical;Modeling;Modernization;Molecular;Multiple Trauma;Mus;Nervous System Trauma;Neuraxis;Outcome;Outcome Assessment;Pattern;Phase;Physiological;Positioning Attribute;Precision Health;Prevalence;Process;Rattus;Recovery;Recovery of Function;Reproducibility;Research Personnel;Rodent;Sensitivity and Specificity;Severities;Site;Spinal Cord;Spinal Injuries;Spinal cord injury;Syndrome;System;Testing;Therapeutic;Time;Translations;Trauma;Traumatic Brain Injury;Traumatic CNS injury;Treatment Efficacy;U-Series Cooperative Agreements;United States National Institutes of Health;Validation;Weight;Work;bench to bedside;biobehavior;biomarker discovery;body system;clinically relevant;cost;data curation;data integration;data resource;data warehouse;diverse data;economic cost;economic impact;experimental study;functional outcomes;heterogenous data;innovation;insight;large scale data;neuroinflammation;novel;pre-clinical;precision medicine;preclinical study;predictive modeling;productivity loss;repository;response to injury;spinal cord and brain injury;success;therapeutic development;therapeutic evaluation;tool	PROJECT SUMMARY: Trauma to the spinal cord and brain (neurotrauma) together impact over 2.5 million_x000D_ people per year in the US, with economic costs of $80 billion in healthcare and loss-of-productivity. Yet precise_x000D_ pathophysiological processes impacting recovery remain poorly understood. This lack of knowledge limits the_x000D_ reliability of therapeutic development in animal models and limits translation across species and into humans._x000D_ Part of the problem is that neurotrauma is intrinsically complex, involving heterogeneous damage to the central_x000D_ nervous system (CNS), the most complex organ system in the body. This results in a multifarious CNS_x000D_ syndrome spanning across heterogeneous data sources and multiple scales of analysis. Multi-scale_x000D_ heterogeneity makes spinal cord injury (SCI) and traumatic brain injury (TBI) difficult to understand using_x000D_ traditional analytical approaches that focus on a single endpoint for testing therapeutic efficacy. Single_x000D_ endpoint-testing provides a narrow window into the complex system of changes that describe the holistic_x000D_ syndromes of SCI and TBI. In this sense, complex neurotrauma is fundamentally a problem that requires big-_x000D_ data analytics to evaluate reproducibility in basic discovery and cross-species translation. For the proposed_x000D_ TOP-VISION cooperative agreement we will: 1) integrate preclinical neurotrauma data on a large-scale; 2)_x000D_ develop novel applications of cutting-edge multidimensional analytics to make sense of complex neurotrauma_x000D_ data; and 3) validate bio-functional patterns in targeted big-data-to-bench experiments in multi-PI single center_x000D_ (UG3 phase), and multicenter (UH3 phase) studies. The goal of the proposed project is to develop an_x000D_ integrated workflow for preclinical discovery, reproducibility testing, and translational discovery both within and_x000D_ across neurotrauma types. Our team is well-positioned to execute this project given that with prior NIH funding_x000D_ we built one of the largest multicenter, multispecies repositories of neurotrauma data to-date, housing detailed_x000D_ multidimensional outcome data on nearly N=5000 preclinical subjects and over 20,000 curated variables. We_x000D_ will leverage these existing data resources and apply recent innovations from data science to render complex_x000D_ multidimensional endpoint data into robust syndromic patterns that can be visualized and explored by_x000D_ researchers and clinicians for discovery, hypothesis-generation and ultimately translational outcome testing.	Translational Outcomes Project: Visualizing Syndromic Information and Outcomes for Neurotrauma (TOP-VISION)	PROJECT NARRATIVE: Multicenter, multispecies central nervous system (spinal cord and brain) injury data_x000D_ provides a unique and clinically-relevant opportunity to discover translational outcomes, if we can develop_x000D_ analytical workflows that fully harness these data. Our team has assembled one of largest repositories of such_x000D_ data spanning across spinal cord injury and traumatic brain injury models under prior NIH support. The_x000D_ proposed cooperative agreement will expand data-sharing and big-data analytical workflows to render raw_x000D_ neurotrauma data into novel insights to promote bench-to-bedside translation.	Brain Disorders; Data Science; Injury - Trauma - (Head and Spine); Injury - Traumatic brain injury; Neurosciences; Physical Injury - Accidents and Adverse Effects; Spinal Cord Injury	NIH	Non-SBIR/STTR	200000	123000	https://reporter.nih.gov/project-details/10092617	UNIVERSITY OF CALIFORNIA, SAN FRANCISCO	SAN FRANCISCO	UNITED STATES	CA	NEUROSURGERY	NINDS	National Institute of Neurological Disorders and Stroke	SCHOOLS OF MEDICINE	ZNS1-SRB-N(15)	Infrastructure	Clinical Resources				Database/Data Analysis				Infrastructure
1R01NS106908-01	NA	NS106908	629260	9545269	2018	1	R01	TOM, VERONICA JEAN	[{'profile_id': 7692522, 'first_name': 'John', 'middle_name': 'Roland', 'last_name': 'Bethea', 'is_contact_pi': False, 'full_name': 'John Roland Bethea', 'title': ''}, {'profile_id': 12239448, 'first_name': 'Veronica', 'middle_name': 'Jean', 'last_name': 'Tom', 'is_contact_pi': True, 'full_name': 'Veronica Jean Tom', 'title': 'PROFESSOR'}]	[{'first_name': 'LYN', 'middle_name': 'B', 'last_name': 'JAKEMAN', 'full_name': 'LYN B JAKEMAN'}]	PA-03	2018-04-15	2023-03-31	PA-16-160	RP	R01NS106908	Adult;Affect;Afferent Neurons;American;Anatomy;Attenuated;Autonomic Dysreflexia;Autonomic nervous system;Biological Assay;Blood Pressure;Blood Vessels;Bradycardia;Cardiovascular Diseases;Cardiovascular system;Cells;Chest;Chronic;Complex;Data;Development;Disease;Disease susceptibility;Electrophysiology (science);Event;Flow Cytometry;Glutamates;Goals;Health;Heart Rate;Hyperactive behavior;Hyperreflexia;Hypertension;Immune;Immune System Diseases;Immunosuppression;Individual;Infection;Inflammation;Inflammatory;Infusion procedures;Injury;Interneurons;Lead;Lesion;Life;Link;Mediating;Modeling;Morbidity - disease rate;NF-kappa B;NFKB Signaling Pathway;Neuroglia;Neuroimmune system;Neurons;Nociception;Pathology;Peripheral;Phase;Play;Process;Prophylactic treatment;Public Health;Rattus;Reaction;Reflex action;Rodent;Role;Severities;Signal Transduction;Spinal;Spinal Cord;Spinal Cord transection injury;Spinal Ganglia;Spinal cord injury;Spinal cord injury patients;Syndrome;TNF gene;TNFRSF1A gene;Telemetry;Testing;Therapeutic;Thoracic spinal cord structure;Time;Tissues;Vascular Diseases;base;cell type;cytokine;factor A;immune function;improved;inhibitor/antagonist;injured;mature animal;mortality;neural circuit;neuronal excitability;prophylactic;receptor;response;sensory stimulus	PROJECT SUMMARY_x000D_ Cardiovascular disease and susceptibility to infection are two leading causes of morbidity and mortality_x000D_ for individuals with spinal cord injury (SCI). One of the major contributors to SCI-associated cardiovascular_x000D_ disease and immune deficiency is the syndrome autonomic dysreflexia (AD), an amplified reaction of the_x000D_ autonomic nervous system in response to sensory stimuli below the injury that manifests in 70%-90% of people_x000D_ who have sustained a high SCI. AD is hallmarked by extreme, sudden bouts of hypertension and reflexive_x000D_ bradycardia (i.e. heart rate decrease). Over time, AD events become more severe. These chronic, frequent_x000D_ episodes of hypertension are thought to lead to peripheral vascular dysfunction and immune suppression that_x000D_ contribute to cardiovascular disease and susceptibility to infection, respectively. Merely limiting AD intensity_x000D_ may have significant therapeutic value and improve SCI patients' overall health. The gradual exacerbation of AD_x000D_ is thought to be driven by plasticity of circuits below the lesion that results in an exaggerated spinal sympathetic_x000D_ reflex. Unfortunately, the mechanisms that trigger this maladaptive plasticity are still poorly understood,_x000D_ limiting the development of prophylactic treatments. Interestingly, an activated neuroimmune system is thought_x000D_ to be an underlying factor in aberrant plasticity and hyperexcitable circuits correlated with other pathologies._x000D_ The pro-inflammatory, soluble form of the cytokine tumor necrosis factor Œ± (sTNFŒ±) has been implicated in_x000D_ initiating inflammation in many contexts. Furthermore, sTNFŒ± is associated with various forms of plasticity that_x000D_ could increase neuronal excitability. We hypothesize that sTNFŒ± in spinal cord below a SCI plays a crucial role_x000D_ in triggering aberrant plasticity that leads to hyperactivity of the spinal sympathetic circuit after SCI and the_x000D_ secondary, intensification phase of AD. Moreover, this proposal will focus on the hypothesis that sTNFa/TNFR1_x000D_ signaling in neurons involved in the circuit is central to the exacerbation. We will test our hypotheses using an_x000D_ established adult rodent spinal cord thoracic level 3 transection model that reliably results in AD. The overall_x000D_ goals of this multi-PI proposal are to: 1) further interrogate the therapeutic potential of inhibiting sTNFŒ± to_x000D_ reduce AD (Aim 1); 2) investigate the mechanisms underlying how neuronal sTNFŒ±/TNFR1 mediates AD (Aims_x000D_ 2 and 3).	Soluble TNFa in the development of autonomic dysreflexia after spinal cord injury	PROJECT NARRATIVE ‚Äì RELEVANCE TO PUBLIC HEALTH_x000D_ Spinal cord injury (SCI) affects 1.3 million Americans. Cardiovascular disease and susceptibility to infection_x000D_ are two leading causes of morbidity and mortality for chronically injured individuals with SCI. One of the major_x000D_ contributors to SCI-associated cardiovascular disease and immune deficiency is the syndrome autonomic_x000D_ dysreflexia (AD) that manifests in 70%-90% of people who have sustained a high SCI. In this proposal, we will_x000D_ explore if the cytokine soluble tumor necrosis factor alpha plays a role in the development of AD and_x000D_ interrogate the potential of inhibiting its activity to reduce AD and ensuing cardiovascular and immune_x000D_ dysfunction.	Cardiovascular; Injury (total) Accidents/Adverse Effects; Injury - Trauma - (Head and Spine); Neurodegenerative; Neurosciences; Spinal Cord Injury	NIH	Non-SBIR/STTR	402083	227177	https://reporter.nih.gov/project-details/9545269	DREXEL UNIVERSITY	PHILADELPHIA	UNITED STATES	PA	ANATOMY/CELL BIOLOGY	NINDS	National Institute of Neurological Disorders and Stroke	SCHOOLS OF MEDICINE	Special Emphasis Panel[ZRG1 BDCN-A (03)]	SCI Secondary Health Conditions	AD/Autonomic Function				In Vivo Approaches				Disease-Related Basic
5R01NS106908-02	NA	NS106908	613508	9681501	2019	5	R01	TOM, VERONICA JEAN	[{'profile_id': 7692522, 'first_name': 'John', 'middle_name': 'Roland', 'last_name': 'Bethea', 'is_contact_pi': False, 'full_name': 'John Roland Bethea', 'title': ''}, {'profile_id': 12239448, 'first_name': 'Veronica', 'middle_name': 'Jean', 'last_name': 'Tom', 'is_contact_pi': True, 'full_name': 'Veronica Jean Tom', 'title': 'PROFESSOR'}]	[{'first_name': 'LINDA', 'middle_name': 'LOUISE', 'last_name': 'BAMBRICK', 'full_name': 'LINDA LOUISE BAMBRICK'}]	PA-03	2018-04-15	2023-03-31	PA-16-160	RP	R01NS106908	Adult;Affect;Afferent Neurons;American;Anatomy;Attenuated;Autonomic Dysreflexia;Autonomic nervous system;Biological;Biological Assay;Blood Pressure;Blood Vessels;Bradycardia;Cardiovascular Diseases;Cardiovascular system;Cells;Chest;Chronic;Complex;Data;Development;Disease;Disease susceptibility;Electrophysiology (science);Event;Flow Cytometry;Glutamates;Goals;Health;Heart Rate;Hyperactive behavior;Hyperreflexia;Hypertension;Immune;Immune System Diseases;Immunosuppression;Individual;Infection;Inflammation;Inflammatory;Infusion procedures;Injury;Interneurons;Lead;Lesion;Life;Link;Mediating;Modeling;Morbidity - disease rate;NF-kappa B;NFKB Signaling Pathway;Neuroglia;Neuroimmune system;Neurons;Nociception;Pathology;Peripheral;Phase;Play;Process;Prophylactic treatment;Public Health;Rattus;Reaction;Reflex action;Rodent;Role;Severities;Signal Transduction;Spinal;Spinal Cord;Spinal Cord transection injury;Spinal Ganglia;Spinal cord injury;Spinal cord injury patients;Syndrome;TNF gene;TNFRSF1A gene;Telemetry;Testing;Therapeutic;Thoracic spinal cord structure;Time;Tissues;Vascular Diseases;base;cell type;cytokine;factor A;immune function;improved;inhibitor/antagonist;injured;mature animal;mortality;neural circuit;neuronal excitability;prophylactic;receptor;response;sensory stimulus	PROJECT SUMMARY_x000D_ Cardiovascular disease and susceptibility to infection are two leading causes of morbidity and mortality_x000D_ for individuals with spinal cord injury (SCI). One of the major contributors to SCI-associated cardiovascular_x000D_ disease and immune deficiency is the syndrome autonomic dysreflexia (AD), an amplified reaction of the_x000D_ autonomic nervous system in response to sensory stimuli below the injury that manifests in 70%-90% of people_x000D_ who have sustained a high SCI. AD is hallmarked by extreme, sudden bouts of hypertension and reflexive_x000D_ bradycardia (i.e. heart rate decrease). Over time, AD events become more severe. These chronic, frequent_x000D_ episodes of hypertension are thought to lead to peripheral vascular dysfunction and immune suppression that_x000D_ contribute to cardiovascular disease and susceptibility to infection, respectively. Merely limiting AD intensity_x000D_ may have significant therapeutic value and improve SCI patients' overall health. The gradual exacerbation of AD_x000D_ is thought to be driven by plasticity of circuits below the lesion that results in an exaggerated spinal sympathetic_x000D_ reflex. Unfortunately, the mechanisms that trigger this maladaptive plasticity are still poorly understood,_x000D_ limiting the development of prophylactic treatments. Interestingly, an activated neuroimmune system is thought_x000D_ to be an underlying factor in aberrant plasticity and hyperexcitable circuits correlated with other pathologies._x000D_ The pro-inflammatory, soluble form of the cytokine tumor necrosis factor Œ± (sTNFŒ±) has been implicated in_x000D_ initiating inflammation in many contexts. Furthermore, sTNFŒ± is associated with various forms of plasticity that_x000D_ could increase neuronal excitability. We hypothesize that sTNFŒ± in spinal cord below a SCI plays a crucial role_x000D_ in triggering aberrant plasticity that leads to hyperactivity of the spinal sympathetic circuit after SCI and the_x000D_ secondary, intensification phase of AD. Moreover, this proposal will focus on the hypothesis that sTNFa/TNFR1_x000D_ signaling in neurons involved in the circuit is central to the exacerbation. We will test our hypotheses using an_x000D_ established adult rodent spinal cord thoracic level 3 transection model that reliably results in AD. The overall_x000D_ goals of this multi-PI proposal are to: 1) further interrogate the therapeutic potential of inhibiting sTNFŒ± to_x000D_ reduce AD (Aim 1); 2) investigate the mechanisms underlying how neuronal sTNFŒ±/TNFR1 mediates AD (Aims_x000D_ 2 and 3).	Soluble TNFa in the development of autonomic dysreflexia after spinal cord injury	PROJECT NARRATIVE ‚Äì RELEVANCE TO PUBLIC HEALTH_x000D_ Spinal cord injury (SCI) affects 1.3 million Americans. Cardiovascular disease and susceptibility to infection_x000D_ are two leading causes of morbidity and mortality for chronically injured individuals with SCI. One of the major_x000D_ contributors to SCI-associated cardiovascular disease and immune deficiency is the syndrome autonomic_x000D_ dysreflexia (AD) that manifests in 70%-90% of people who have sustained a high SCI. In this proposal, we will_x000D_ explore if the cytokine soluble tumor necrosis factor alpha plays a role in the development of AD and_x000D_ interrogate the potential of inhibiting its activity to reduce AD and ensuing cardiovascular and immune_x000D_ dysfunction.	Cardiovascular; Injury (total) Accidents/Adverse Effects; Injury - Trauma - (Head and Spine); Neurosciences; Spinal Cord Injury	NIH	Non-SBIR/STTR	392018	221490	https://reporter.nih.gov/project-details/9681501	DREXEL UNIVERSITY	PHILADELPHIA	UNITED STATES	PA	ANATOMY/CELL BIOLOGY	NINDS	National Institute of Neurological Disorders and Stroke	SCHOOLS OF MEDICINE	Special Emphasis Panel[ZRG1-BDCN-A(03)S]	SCI Secondary Health Conditions	AD/Autonomic Function				In Vivo Approaches				Disease-Related Basic
5R01NS106908-03	NA	NS106908	570901	9902562	2020	5	R01	TOM, VERONICA JEAN	[{'profile_id': 7692522, 'first_name': 'John', 'middle_name': 'Roland', 'last_name': 'Bethea', 'is_contact_pi': False, 'full_name': 'John Roland Bethea', 'title': ''}, {'profile_id': 12239448, 'first_name': 'Veronica', 'middle_name': 'Jean', 'last_name': 'Tom', 'is_contact_pi': True, 'full_name': 'Veronica Jean Tom', 'title': 'PROFESSOR'}]	[{'first_name': 'LINDA', 'middle_name': 'LOUISE', 'last_name': 'BAMBRICK', 'full_name': 'LINDA LOUISE BAMBRICK'}]	PA-03	2018-04-15	2023-03-31	PA-16-160	RP	R01NS106908	Adult;Affect;Afferent Neurons;American;Anatomy;Attenuated;Autonomic Dysreflexia;Autonomic nervous system;Biological;Biological Assay;Blood Pressure;Blood Vessels;Bradycardia;Cardiovascular Diseases;Cardiovascular system;Cells;Chest;Chronic;Complex;Data;Development;Disease;Disease susceptibility;Electrophysiology (science);Event;Flow Cytometry;Glutamates;Goals;Health;Heart Rate;Hyperactive behavior;Hyperreflexia;Hypertension;Immune;Immune System Diseases;Immunosuppression;Individual;Infection;Inflammation;Inflammatory;Infusion procedures;Injury;Interneurons;Lead;Lesion;Life;Link;Mediating;Modeling;Morbidity - disease rate;NF-kappa B;NFKB Signaling Pathway;Neuroglia;Neuroimmune system;Neurons;Nociception;Pathology;Peripheral;Phase;Play;Process;Prophylactic treatment;Public Health;Rattus;Reaction;Reflex action;Rodent;Role;Severities;Signal Transduction;Spinal;Spinal Cord;Spinal Cord transection injury;Spinal Ganglia;Spinal cord injury;Spinal cord injury patients;Syndrome;TNF gene;TNFRSF1A gene;Telemetry;Testing;Therapeutic;Thoracic spinal cord structure;Time;Tissues;Vascular Diseases;base;cell type;cytokine;factor A;immune function;improved;inhibitor/antagonist;injured;mature animal;mortality;neural circuit;neuronal excitability;prophylactic;receptor;response;sensory stimulus	PROJECT SUMMARY_x000D_ Cardiovascular disease and susceptibility to infection are two leading causes of morbidity and mortality_x000D_ for individuals with spinal cord injury (SCI). One of the major contributors to SCI-associated cardiovascular_x000D_ disease and immune deficiency is the syndrome autonomic dysreflexia (AD), an amplified reaction of the_x000D_ autonomic nervous system in response to sensory stimuli below the injury that manifests in 70%-90% of people_x000D_ who have sustained a high SCI. AD is hallmarked by extreme, sudden bouts of hypertension and reflexive_x000D_ bradycardia (i.e. heart rate decrease). Over time, AD events become more severe. These chronic, frequent_x000D_ episodes of hypertension are thought to lead to peripheral vascular dysfunction and immune suppression that_x000D_ contribute to cardiovascular disease and susceptibility to infection, respectively. Merely limiting AD intensity_x000D_ may have significant therapeutic value and improve SCI patients' overall health. The gradual exacerbation of AD_x000D_ is thought to be driven by plasticity of circuits below the lesion that results in an exaggerated spinal sympathetic_x000D_ reflex. Unfortunately, the mechanisms that trigger this maladaptive plasticity are still poorly understood,_x000D_ limiting the development of prophylactic treatments. Interestingly, an activated neuroimmune system is thought_x000D_ to be an underlying factor in aberrant plasticity and hyperexcitable circuits correlated with other pathologies._x000D_ The pro-inflammatory, soluble form of the cytokine tumor necrosis factor Œ± (sTNFŒ±) has been implicated in_x000D_ initiating inflammation in many contexts. Furthermore, sTNFŒ± is associated with various forms of plasticity that_x000D_ could increase neuronal excitability. We hypothesize that sTNFŒ± in spinal cord below a SCI plays a crucial role_x000D_ in triggering aberrant plasticity that leads to hyperactivity of the spinal sympathetic circuit after SCI and the_x000D_ secondary, intensification phase of AD. Moreover, this proposal will focus on the hypothesis that sTNFa/TNFR1_x000D_ signaling in neurons involved in the circuit is central to the exacerbation. We will test our hypotheses using an_x000D_ established adult rodent spinal cord thoracic level 3 transection model that reliably results in AD. The overall_x000D_ goals of this multi-PI proposal are to: 1) further interrogate the therapeutic potential of inhibiting sTNFŒ± to_x000D_ reduce AD (Aim 1); 2) investigate the mechanisms underlying how neuronal sTNFŒ±/TNFR1 mediates AD (Aims_x000D_ 2 and 3).	Soluble TNFa in the development of autonomic dysreflexia after spinal cord injury	PROJECT NARRATIVE ‚Äì RELEVANCE TO PUBLIC HEALTH_x000D_ Spinal cord injury (SCI) affects 1.3 million Americans. Cardiovascular disease and susceptibility to infection_x000D_ are two leading causes of morbidity and mortality for chronically injured individuals with SCI. One of the major_x000D_ contributors to SCI-associated cardiovascular disease and immune deficiency is the syndrome autonomic_x000D_ dysreflexia (AD) that manifests in 70%-90% of people who have sustained a high SCI. In this proposal, we will_x000D_ explore if the cytokine soluble tumor necrosis factor alpha plays a role in the development of AD and_x000D_ interrogate the potential of inhibiting its activity to reduce AD and ensuing cardiovascular and immune_x000D_ dysfunction.	Cardiovascular; Injury - Trauma - (Head and Spine); Neurosciences; Physical Injury - Accidents and Adverse Effects; Spinal Cord Injury	NIH	Non-SBIR/STTR	364793	206108	https://reporter.nih.gov/project-details/9902562	DREXEL UNIVERSITY	PHILADELPHIA	UNITED STATES	PA	ANATOMY/CELL BIOLOGY	NINDS	National Institute of Neurological Disorders and Stroke	SCHOOLS OF MEDICINE	Special Emphasis Panel[ZRG1-BDCN-A(03)S]	SCI Secondary Health Conditions	AD/Autonomic Function				In Vivo Approaches				Disease-Related Basic
5R01NS106908-04	NA	NS106908	559669	10143318	2021	5	R01	TOM, VERONICA JEAN	[{'profile_id': 7692522, 'first_name': 'John', 'middle_name': 'Roland', 'last_name': 'Bethea', 'is_contact_pi': False, 'full_name': 'John Roland Bethea', 'title': ''}, {'profile_id': 12239448, 'first_name': 'Veronica', 'middle_name': 'Jean', 'last_name': 'Tom', 'is_contact_pi': True, 'full_name': 'Veronica Jean Tom', 'title': 'PROFESSOR'}]	[{'first_name': 'LINDA', 'middle_name': 'LOUISE', 'last_name': 'BAMBRICK', 'full_name': 'LINDA LOUISE BAMBRICK'}]	PA-03	2018-04-15	2023-03-31	PA-16-160	RP	R01NS106908	Adult;Affect;Afferent Neurons;American;Anatomy;Attenuated;Autonomic Dysreflexia;Autonomic nervous system;Biological;Biological Assay;Blood Pressure;Blood Vessels;Bradycardia;Cardiovascular Diseases;Cardiovascular system;Cells;Chest;Chronic;Complex;Data;Development;Disease;Disease susceptibility;Electrophysiology (science);Event;Flow Cytometry;Glutamates;Goals;Health;Heart Rate;Hyperactivity;Hyperreflexia;Hypertension;Immune;Immune System Diseases;Immunosuppression;Individual;Infection;Inflammation;Inflammatory;Infusion procedures;Injury;Interneurons;Lead;Lesion;Life;Link;Mediating;Modeling;Morbidity - disease rate;NF-kappa B;NFKB Signaling Pathway;Neuroglia;Neuroimmune system;Neurons;Nociception;Pathology;Peripheral;Phase;Play;Process;Prophylactic treatment;Public Health;Rattus;Reaction;Reflex action;Rodent;Role;Severities;Signal Transduction;Spinal;Spinal Cord;Spinal Cord transection injury;Spinal Ganglia;Spinal cord injury;Spinal cord injury patients;Syndrome;TNF gene;TNFRSF1A gene;Telemetry;Testing;Therapeutic;Thoracic spinal cord structure;Time;Tissues;Vascular Diseases;base;cell type;cytokine;factor A;immune function;improved;inhibitor/antagonist;injured;mature animal;mortality;neural circuit;neuronal excitability;prophylactic;receptor;response;sensory stimulus	PROJECT SUMMARY_x000D_ Cardiovascular disease and susceptibility to infection are two leading causes of morbidity and mortality_x000D_ for individuals with spinal cord injury (SCI). One of the major contributors to SCI-associated cardiovascular_x000D_ disease and immune deficiency is the syndrome autonomic dysreflexia (AD), an amplified reaction of the_x000D_ autonomic nervous system in response to sensory stimuli below the injury that manifests in 70%-90% of people_x000D_ who have sustained a high SCI. AD is hallmarked by extreme, sudden bouts of hypertension and reflexive_x000D_ bradycardia (i.e. heart rate decrease). Over time, AD events become more severe. These chronic, frequent_x000D_ episodes of hypertension are thought to lead to peripheral vascular dysfunction and immune suppression that_x000D_ contribute to cardiovascular disease and susceptibility to infection, respectively. Merely limiting AD intensity_x000D_ may have significant therapeutic value and improve SCI patients' overall health. The gradual exacerbation of AD_x000D_ is thought to be driven by plasticity of circuits below the lesion that results in an exaggerated spinal sympathetic_x000D_ reflex. Unfortunately, the mechanisms that trigger this maladaptive plasticity are still poorly understood,_x000D_ limiting the development of prophylactic treatments. Interestingly, an activated neuroimmune system is thought_x000D_ to be an underlying factor in aberrant plasticity and hyperexcitable circuits correlated with other pathologies._x000D_ The pro-inflammatory, soluble form of the cytokine tumor necrosis factor Œ± (sTNFŒ±) has been implicated in_x000D_ initiating inflammation in many contexts. Furthermore, sTNFŒ± is associated with various forms of plasticity that_x000D_ could increase neuronal excitability. We hypothesize that sTNFŒ± in spinal cord below a SCI plays a crucial role_x000D_ in triggering aberrant plasticity that leads to hyperactivity of the spinal sympathetic circuit after SCI and the_x000D_ secondary, intensification phase of AD. Moreover, this proposal will focus on the hypothesis that sTNFa/TNFR1_x000D_ signaling in neurons involved in the circuit is central to the exacerbation. We will test our hypotheses using an_x000D_ established adult rodent spinal cord thoracic level 3 transection model that reliably results in AD. The overall_x000D_ goals of this multi-PI proposal are to: 1) further interrogate the therapeutic potential of inhibiting sTNFŒ± to_x000D_ reduce AD (Aim 1); 2) investigate the mechanisms underlying how neuronal sTNFŒ±/TNFR1 mediates AD (Aims_x000D_ 2 and 3).	Soluble TNFa in the development of autonomic dysreflexia after spinal cord injury	PROJECT NARRATIVE ‚Äì RELEVANCE TO PUBLIC HEALTH_x000D_ Spinal cord injury (SCI) affects 1.3 million Americans. Cardiovascular disease and susceptibility to infection_x000D_ are two leading causes of morbidity and mortality for chronically injured individuals with SCI. One of the major_x000D_ contributors to SCI-associated cardiovascular disease and immune deficiency is the syndrome autonomic_x000D_ dysreflexia (AD) that manifests in 70%-90% of people who have sustained a high SCI. In this proposal, we will_x000D_ explore if the cytokine soluble tumor necrosis factor alpha plays a role in the development of AD and_x000D_ interrogate the potential of inhibiting its activity to reduce AD and ensuing cardiovascular and immune_x000D_ dysfunction.	Cardiovascular; Neurosciences; Physical Injury - Accidents and Adverse Effects; Spinal Cord Injury; Traumatic Head and Spine Injury	NIH	Non-SBIR/STTR	357616	202053	https://reporter.nih.gov/project-details/10143318	DREXEL UNIVERSITY	PHILADELPHIA	UNITED STATES	PA	ANATOMY/CELL BIOLOGY	NINDS	National Institute of Neurological Disorders and Stroke	SCHOOLS OF MEDICINE	Special Emphasis Panel[ZRG1-BDCN-A(03)S]	SCI Secondary Health Conditions	AD/Autonomic Function				In Vivo Approaches				Disease-Related Basic
5R01NS106908-05	NA	NS106908	550631	10386794	2022	5	R01	TOM, VERONICA JEAN	[{'profile_id': 7692522, 'first_name': 'John', 'middle_name': 'Roland', 'last_name': 'Bethea', 'is_contact_pi': False, 'full_name': 'John Roland Bethea', 'title': ''}, {'profile_id': 12239448, 'first_name': 'Veronica', 'middle_name': 'Jean', 'last_name': 'Tom', 'is_contact_pi': True, 'full_name': 'Veronica Jean Tom', 'title': 'PROFESSOR'}]	[{'first_name': 'LINDA', 'middle_name': 'LOUISE', 'last_name': 'BAMBRICK', 'full_name': 'LINDA LOUISE BAMBRICK'}]	PA-03	2018-04-15	2025-03-31	PA-16-160	RP	R01NS106908	Adult;Affect;Afferent Neurons;American;Anatomy;Attenuated;Autonomic Dysreflexia;Autonomic nervous system;Biological;Biological Assay;Blood Pressure;Blood Vessels;Bradycardia;Cardiovascular Diseases;Cardiovascular system;Cells;Chest;Chronic;Complex;Data;Development;Disease;Disease susceptibility;Electrophysiology (science);Event;Flow Cytometry;Glutamates;Goals;Health;Heart Rate;Hyperactivity;Hyperreflexia;Hypertension;Immune;Immune System Diseases;Immunosuppression;Individual;Infection;Inflammation;Inflammatory;Infusion procedures;Injury;Interneurons;Lead;Lesion;Life;Link;Mediating;Modeling;Morbidity - disease rate;NF-kappa B;NFKB Signaling Pathway;Neuroglia;Neuroimmune system;Neurons;Nociception;Pathology;Peripheral;Persons;Phase;Play;Process;Prophylactic treatment;Public Health;Rattus;Reaction;Reflex action;Rodent;Role;Severities;Signal Transduction;Spinal;Spinal Cord;Spinal Cord transection injury;Spinal Ganglia;Spinal cord injury;Spinal cord injury patients;Syndrome;TNF gene;TNFRSF1A gene;Telemetry;Testing;Therapeutic;Thoracic spinal cord structure;Time;Tissues;Vascular Diseases;base;cell type;cytokine;factor A;immune function;improved;inhibitor;injured;mature animal;mortality;neural circuit;neuronal excitability;prophylactic;receptor;response;sensory stimulus	PROJECT SUMMARY_x000D_ Cardiovascular disease and susceptibility to infection are two leading causes of morbidity and mortality_x000D_ for individuals with spinal cord injury (SCI). One of the major contributors to SCI-associated cardiovascular_x000D_ disease and immune deficiency is the syndrome autonomic dysreflexia (AD), an amplified reaction of the_x000D_ autonomic nervous system in response to sensory stimuli below the injury that manifests in 70%-90% of people_x000D_ who have sustained a high SCI. AD is hallmarked by extreme, sudden bouts of hypertension and reflexive_x000D_ bradycardia (i.e. heart rate decrease). Over time, AD events become more severe. These chronic, frequent_x000D_ episodes of hypertension are thought to lead to peripheral vascular dysfunction and immune suppression that_x000D_ contribute to cardiovascular disease and susceptibility to infection, respectively. Merely limiting AD intensity_x000D_ may have significant therapeutic value and improve SCI patients' overall health. The gradual exacerbation of AD_x000D_ is thought to be driven by plasticity of circuits below the lesion that results in an exaggerated spinal sympathetic_x000D_ reflex. Unfortunately, the mechanisms that trigger this maladaptive plasticity are still poorly understood,_x000D_ limiting the development of prophylactic treatments. Interestingly, an activated neuroimmune system is thought_x000D_ to be an underlying factor in aberrant plasticity and hyperexcitable circuits correlated with other pathologies._x000D_ The pro-inflammatory, soluble form of the cytokine tumor necrosis factor Œ± (sTNFŒ±) has been implicated in_x000D_ initiating inflammation in many contexts. Furthermore, sTNFŒ± is associated with various forms of plasticity that_x000D_ could increase neuronal excitability. We hypothesize that sTNFŒ± in spinal cord below a SCI plays a crucial role_x000D_ in triggering aberrant plasticity that leads to hyperactivity of the spinal sympathetic circuit after SCI and the_x000D_ secondary, intensification phase of AD. Moreover, this proposal will focus on the hypothesis that sTNFa/TNFR1_x000D_ signaling in neurons involved in the circuit is central to the exacerbation. We will test our hypotheses using an_x000D_ established adult rodent spinal cord thoracic level 3 transection model that reliably results in AD. The overall_x000D_ goals of this multi-PI proposal are to: 1) further interrogate the therapeutic potential of inhibiting sTNFŒ± to_x000D_ reduce AD (Aim 1); 2) investigate the mechanisms underlying how neuronal sTNFŒ±/TNFR1 mediates AD (Aims_x000D_ 2 and 3).	Soluble TNFa in the development of autonomic dysreflexia after spinal cord injury	PROJECT NARRATIVE ‚Äì RELEVANCE TO PUBLIC HEALTH_x000D_ Spinal cord injury (SCI) affects 1.3 million Americans. Cardiovascular disease and susceptibility to infection_x000D_ are two leading causes of morbidity and mortality for chronically injured individuals with SCI. One of the major_x000D_ contributors to SCI-associated cardiovascular disease and immune deficiency is the syndrome autonomic_x000D_ dysreflexia (AD) that manifests in 70%-90% of people who have sustained a high SCI. In this proposal, we will_x000D_ explore if the cytokine soluble tumor necrosis factor alpha plays a role in the development of AD and_x000D_ interrogate the potential of inhibiting its activity to reduce AD and ensuing cardiovascular and immune_x000D_ dysfunction.	Cardiovascular; Neurosciences; Physical Injury - Accidents and Adverse Effects; Spinal Cord Injury; Traumatic Head and Spine Injury	NIH	Non-SBIR/STTR	351841	198790	https://reporter.nih.gov/project-details/10386794	DREXEL UNIVERSITY	PHILADELPHIA	UNITED STATES	PA	ANATOMY/CELL BIOLOGY	NINDS	National Institute of Neurological Disorders and Stroke	SCHOOLS OF MEDICINE	Special Emphasis Panel[ZRG1-BDCN-A(03)S]	SCI Secondary Health Conditions	AD/Autonomic Function				In Vivo Approaches				Disease-Related Basic
1R21NS106981-01A1	NA	NS106981	280073	9687191	2018	1	R21	BEATTIE, MICHAEL S	[{'profile_id': 1901442, 'first_name': 'Michael', 'middle_name': 'S', 'last_name': 'Beattie', 'is_contact_pi': True, 'full_name': 'Michael S Beattie', 'title': 'PROFESSOR IN RESIDENCE'}]	[{'first_name': 'LINDA', 'middle_name': 'LOUISE', 'last_name': 'BAMBRICK', 'full_name': 'LINDA LOUISE BAMBRICK'}]	CA-11	2018-08-15	2020-07-31	PA-18-358	RP	R21NS106981	Acute;Admission activity;Affect;Animal Model;Bioinformatics;Biological;Biological Markers;Biological Models;Biological Process;Biometry;Blood;Candidate Disease Gene;Cells;Cerebrospinal Fluid;Cervical spinal cord injury;Communication;Communities;Data;Data Set;Diagnosis;Dimensions;Early Diagnosis;Functional disorder;Future;Gene Expression;Genes;Genetic Transcription;Genomics;Hospitals;Hour;Human;Immune;Immune response;Individual;Inflammatory Response;Injury;Intervention;Knowledge;Leukocytes;Life;Location;Methods;Modeling;Molecular;Molecular Profiling;Neuraxis;Outcome;Pathway Analysis;Patients;Peripheral;Pharmacology;Physiology;Play;Proteomics;Psychiatry;RNA;RNA Sequences;Rattus;Recovery;Reporting;Research;Resources;Role;Sampling;Severities;Spinal cord injury;Spinal cord injury patients;Technology;Testing;Therapeutic;Treatment Efficacy;Ursidae Family;accurate diagnosis;base;biomarker discovery;deep sequencing;design;effective therapy;gene discovery;gene interaction;improved;monocyte;neurological recovery;novel marker;outcome forecast;peripheral blood;pre-clinical;transcriptome;transcriptome sequencing;transcriptomics;validation studies	PROJECT SUMMARY_x000D_ Spinal cord injury (SCI) is a devastating condition that dramatically alters the lives of the patients who suffer_x000D_ from it. Although the first diagnosis of SCI occurred more than 4,000 years ago, there is still no efficient_x000D_ treatment for people suffering from SCI. In addition, the field of SCI research lacks biomarkers that can be_x000D_ utilized i) towards assessing the initial severity of the injury, a major factor in determining the downstream_x000D_ course of action, and/or ii) for predicting the long-term neurological recovery of the patient._x000D_ Our group and others have shown that SCI generates a systemic inflammatory response that is detectable at_x000D_ cellular and molecular levels. However, putative biomarkers of SCI in blood or cerebrospinal fluid (CSF) have_x000D_ generally failed to replicate in validation studies. These findings are analogous to other fields (e.g. psychiatry)_x000D_ that initially pursued unsuccessful hypothesis-driven studies of candidate genes before turning to less biased_x000D_ high-throughput methods such as genomics, transcriptomics, and proteomics._x000D_ This project will test the hypothesis that the transcriptomes of white blood cells (WBCs) contain important_x000D_ information about the severity and progression of SCI. We seek to decipher this ‚Äúencrypted‚Äù information by_x000D_ utilizing high-throughput RNAseq technology in a preclinical rat model of SCI. We will test our hypothesis with_x000D_ the following Specific Aims:_x000D_ Aim 1: We will use RNAseq to quantify the expression levels of all genes in rat WBCs at different acute_x000D_ and sub-acute timepoints after SCI._x000D_ Aim 2: We will use advanced bioinformatics to discover gene modules in WBCs that are affected by the_x000D_ severity of SCI and/or the long-term neurological recovery._x000D_ We expect that this study will yield novel biomarkers of SCI in a rat model system, and will subsequently serve_x000D_ as the basis for validation studies in humans.	Peripheral blood RNA biomarkers of recovery after spinal cord injury	PROJECT NARRATIVE_x000D_ This project will use advanced RNA sequencing of peripheral white blood cells from acutely spinal cord injured_x000D_ rats to seek RNA expression biomarkers that can predict long term outcomes and serve as indicators of_x000D_ therapeutic efficacy.	Genetics; Human Genome; Injury (total) Accidents/Adverse Effects; Injury - Trauma - (Head and Spine); Neurodegenerative; Neurosciences; Spinal Cord Injury	NIH	Non-SBIR/STTR	175000	105073	https://reporter.nih.gov/project-details/9687191	UNIVERSITY OF CALIFORNIA, SAN FRANCISCO	SAN FRANCISCO	UNITED STATES	CA	NEUROSURGERY	NINDS	National Institute of Neurological Disorders and Stroke	SCHOOLS OF MEDICINE	Special Emphasis Panel[ZRG1 BDCN-E (02)]	SCI Pathology & Repair	SCI Pathology/Neuroprotection				In Vivo Approaches				Disease-Related Basic
5R21NS106981-02	NA	NS106981	160584	9763668	2019	5	R21	BEATTIE, MICHAEL S	[{'profile_id': 1901442, 'first_name': 'Michael', 'middle_name': 'S', 'last_name': 'Beattie', 'is_contact_pi': True, 'full_name': 'Michael S Beattie', 'title': 'PROFESSOR IN RESIDENCE'}]	[{'first_name': 'LINDA', 'middle_name': 'LOUISE', 'last_name': 'BAMBRICK', 'full_name': 'LINDA LOUISE BAMBRICK'}]	CA-11	2018-08-15	2021-07-31	PA-18-358	RP	R21NS106981	Acute;Affect;Animal Model;Bioinformatics;Biological;Biological Markers;Biological Models;Biological Process;Biometry;Blood;Candidate Disease Gene;Cells;Cerebrospinal Fluid;Cervical spinal cord injury;Communication;Communities;Data;Data Set;Diagnosis;Dimensions;Early Diagnosis;Functional disorder;Future;Gene Expression;Genes;Genetic Transcription;Genomics;Hospitalization;Hour;Human;Immune;Immune response;Individual;Inflammatory Response;Injury;Intervention;Knowledge;Leukocytes;Life;Location;Methods;Modeling;Molecular;Molecular Profiling;Neuraxis;Outcome;Pathway Analysis;Patients;Peripheral;Pharmacology;Physiology;Play;Proteomics;Psychiatry;RNA;RNA Sequences;Rattus;Recovery;Reporting;Research;Resources;Role;Sampling;Severities;Spinal cord injury;Spinal cord injury patients;Technology;Testing;Therapeutic;Treatment Efficacy;Ursidae Family;accurate diagnosis;base;biomarker discovery;deep sequencing;design;effective therapy;gene discovery;gene interaction;improved;monocyte;neurological recovery;novel marker;outcome forecast;peripheral blood;pre-clinical;transcriptome;transcriptome sequencing;transcriptomics;validation studies	PROJECT SUMMARY_x000D_ Spinal cord injury (SCI) is a devastating condition that dramatically alters the lives of the patients who suffer_x000D_ from it. Although the first diagnosis of SCI occurred more than 4,000 years ago, there is still no efficient_x000D_ treatment for people suffering from SCI. In addition, the field of SCI research lacks biomarkers that can be_x000D_ utilized i) towards assessing the initial severity of the injury, a major factor in determining the downstream_x000D_ course of action, and/or ii) for predicting the long-term neurological recovery of the patient._x000D_ Our group and others have shown that SCI generates a systemic inflammatory response that is detectable at_x000D_ cellular and molecular levels. However, putative biomarkers of SCI in blood or cerebrospinal fluid (CSF) have_x000D_ generally failed to replicate in validation studies. These findings are analogous to other fields (e.g. psychiatry)_x000D_ that initially pursued unsuccessful hypothesis-driven studies of candidate genes before turning to less biased_x000D_ high-throughput methods such as genomics, transcriptomics, and proteomics._x000D_ This project will test the hypothesis that the transcriptomes of white blood cells (WBCs) contain important_x000D_ information about the severity and progression of SCI. We seek to decipher this ‚Äúencrypted‚Äù information by_x000D_ utilizing high-throughput RNAseq technology in a preclinical rat model of SCI. We will test our hypothesis with_x000D_ the following Specific Aims:_x000D_ Aim 1: We will use RNAseq to quantify the expression levels of all genes in rat WBCs at different acute_x000D_ and sub-acute timepoints after SCI._x000D_ Aim 2: We will use advanced bioinformatics to discover gene modules in WBCs that are affected by the_x000D_ severity of SCI and/or the long-term neurological recovery._x000D_ We expect that this study will yield novel biomarkers of SCI in a rat model system, and will subsequently serve_x000D_ as the basis for validation studies in humans.	Peripheral blood RNA biomarkers of recovery after spinal cord injury	PROJECT NARRATIVE_x000D_ This project will use advanced RNA sequencing of peripheral white blood cells from acutely spinal cord injured_x000D_ rats to seek RNA expression biomarkers that can predict long term outcomes and serve as indicators of_x000D_ therapeutic efficacy.	Genetics; Human Genome; Injury (total) Accidents/Adverse Effects; Injury - Trauma - (Head and Spine); Neurosciences; Spinal Cord Injury	NIH	Non-SBIR/STTR	100000	60584	https://reporter.nih.gov/project-details/9763668	UNIVERSITY OF CALIFORNIA, SAN FRANCISCO	SAN FRANCISCO	UNITED STATES	CA	NEUROSURGERY	NINDS	National Institute of Neurological Disorders and Stroke	SCHOOLS OF MEDICINE	Special Emphasis Panel[ZRG1-BDCN-E(02)M]	SCI Pathology & Repair	SCI Pathology/Neuroprotection				In Vivo Approaches				Disease-Related Basic
1R43NS107093-01	NA	NS107093	347510	9559526	2018	1	R43	STILES, TRAVIS LEE	[{'profile_id': 6618568, 'first_name': 'Jae', 'middle_name': 'K', 'last_name': 'Lee', 'is_contact_pi': False, 'full_name': 'Jae K Lee', 'title': ''}, {'profile_id': 11517660, 'first_name': 'Travis', 'middle_name': 'Lee', 'last_name': 'Stiles', 'is_contact_pi': True, 'full_name': 'Travis Lee Stiles', 'title': 'CHIEF EXECUTIVE OFFICER'}]	[{'first_name': 'LYN', 'middle_name': 'B', 'last_name': 'JAKEMAN', 'full_name': 'LYN B JAKEMAN'}]	CA-50	2018-04-01	2020-03-31	PA-17-302	SB	R43NS107093	Acute;Address;Aftercare;Anatomy;Animal Model;Behavior;Behavioral;Biological Assay;Catheters;Cell physiology;Cells;Chest;Chronic;Cicatrix;Clinical;Contusions;Dose;Event;Failure;Functional disorder;Genetic;Goals;Grant;Guanosine Triphosphate Phosphohydrolases;Heat shock proteins;Histopathology;In Vitro;Inflammation;Infusion Pumps;Infusion procedures;Injury;LDL-Receptor Related Protein 1;Lead;Lesion;Ligation;Lipoprotein Receptor;Mediating;Modeling;Molecular Chaperones;Monitor;Monomeric GTP-Binding Proteins;Motor;Mus;Myelin;Myelin Associated Glycoprotein;Myelin Proteins;Natural regeneration;Nerve Regeneration;Nervous System Trauma;Neuraxis;Neurites;Neurons;Pathologic;Pathway interactions;Pharmaceutical Preparations;Pharmacology;Prevalence;Process;Proteins;Pump;Rattus;Recovery of Function;Research;Rho-associated kinase;Sensory;Signal Pathway;Signal Transduction;Signaling Molecule;Site;Solubility;Spinal Cord Contusions;Spinal cord injury;Stress;Structure;System;Testing;Therapeutic;Thoracic spinal cord structure;Time;Toxic effect;Transferase;Translating;Treatment Efficacy;United States;Work;attenuation;axon growth;axon regeneration;clinically relevant;efficacy study;improved;in vitro Model;in vivo;in vivo Model;inhibitor/antagonist;lead optimization;neuronal growth;novel;preclinical development;premature;programs;receptor;regenerative;regenerative therapy;remyelination;response;restoration;rho;screening;therapeutic lead compound;therapeutic target	7. Project Summary_x000D_ The purpose of this proposal is to conduct a rigorous in vivo efficacy study to test the activity of our optimized_x000D_ lead molecule, NOVO-118, in an animal model of spinal cord injury (SCI). SCI prevalence ranges between_x000D_ 205-906 cases per million worldwide, and is characterized by a catastrophic and irreversible loss of motor and_x000D_ sensory function below the level of injury. Currently, no treatments exist to address the fundamental cause of_x000D_ dysfunction, which is the disruption of neuronal connectivity and failed restoration of neuronal pathways after_x000D_ damage. We have discovered that low-density lipoprotein receptor-related protein 1 (LRP1) is a novel master_x000D_ regulator of the diverse signaling pathways that converge onto the pathological hyperactivation of RhoA, which_x000D_ is the necessary and sufficient signal for neuroregenerative failure. In animal models, directly targeting RhoA,_x000D_ or its downstream effector Rho-associated kinase (ROCK), has been well-validated as a means of restoring_x000D_ neuronal regeneration and functional recovery after SCI. However, current approaches which target the_x000D_ RhoA/ROCK pathway do not discriminate between the pathological hyperactivation responsible for_x000D_ regenerative arrest and endogenous Rho activity, which is needed for normal cellular function. In targeting_x000D_ LRP1, we have demonstrated that we can overcome pathological hyperactivation of RhoA while leaving_x000D_ endogenous function intact, greatly reducing the potential of toxicity via our approach. To this end, we have_x000D_ shown that both pharmacologic antagonism and genetic silencing of LRP1 results not only in abrogation of_x000D_ pathological RhoA activity, but also coincides with a robust restoration of neuronal growth in the presence of a_x000D_ diverse array of inhibitory molecules. To therapeutically target LRP1 in SCI, we have developed a novel_x000D_ biologic antagonist of LRP1, NOVO-118, to be used as a therapeutic to promote neuronal regeneration. In this_x000D_ application, we look to assess the ability of NOVO-118 to restore behavioral deficits after SCI in a long-term in_x000D_ vivo model of SCI. Successful demonstration of the long-term in vivo efficacy of NOVO-118 will warrant formal_x000D_ pre-clinical development of our lead molecule for the treatment of SCI.	Assessment of NOVO-118 as a regenerative therapeutic in acute spinal cord injury	8. Project Narrative_x000D_ There are approximately 20,000 new cases of spinal cord injury (SCI) each year in the United States and yet_x000D_ there are no clinically available treatments capable of restoring the regenerative capacity of neurons in the_x000D_ central nervous system after injury. We have shown that targeting LRP1 using a biologic antagonist is able to_x000D_ block the receptor mediating a major cause of neuroregenerative failure and that blocking LRP1 results in_x000D_ attenuation of the signaling that leads to regenerative arrest in damaged neurons. The goal of this work is to_x000D_ demonstrate in vivo efficacy in a rigorous, long-term animal model of SCI by demonstrating significant_x000D_ behavioral improvement after treatment with our drug.	Injury (total) Accidents/Adverse Effects; Injury - Trauma - (Head and Spine); Neurodegenerative; Neurosciences; Regenerative Medicine; Spinal Cord Injury	NIH	SBIR/STTR	232004	92802	https://reporter.nih.gov/project-details/9559526	NOVORON BIOSCIENCE, INC.	SAN DIEGO	UNITED STATES	CA	NA	NINDS	National Institute of Neurological Disorders and Stroke	Domestic For-Profits	Special Emphasis Panel[ZRG1 ETTN-A (11)]	SCI Pathology & Repair	SCI Regeneration/Plasticity/Repair				Drug Interventions				Preclinical
5R43NS107093-02	NA	NS107093	347542	9670177	2019	5	R43	STILES, TRAVIS LEE	[{'profile_id': 6618568, 'first_name': 'Jae', 'middle_name': 'K', 'last_name': 'Lee', 'is_contact_pi': False, 'full_name': 'Jae K Lee', 'title': ''}, {'profile_id': 11517660, 'first_name': 'Travis', 'middle_name': 'Lee', 'last_name': 'Stiles', 'is_contact_pi': True, 'full_name': 'Travis Lee Stiles', 'title': 'CHIEF EXECUTIVE OFFICER'}]	[{'first_name': 'LINDA', 'middle_name': 'LOUISE', 'last_name': 'BAMBRICK', 'full_name': 'LINDA LOUISE BAMBRICK'}]	CA-50	2018-04-01	2020-03-31	PA-17-302	SB	R43NS107093	Acute;Address;Aftercare;Anatomy;Animal Model;Behavior;Behavioral;Biological;Biological Assay;Catheters;Cell physiology;Cells;Chest;Chronic;Cicatrix;Clinical;Contusions;Dose;Event;Failure;Functional disorder;Genetic;Goals;Grant;Guanosine Triphosphate Phosphohydrolases;Heat shock proteins;Histopathology;In Vitro;Inflammation;Infusion Pumps;Infusion procedures;Injury;LDL-Receptor Related Protein 1;Lead;Lesion;Ligation;Lipoprotein Receptor;Mediating;Modeling;Molecular Chaperones;Monitor;Monomeric GTP-Binding Proteins;Motor;Mus;Myelin;Myelin Associated Glycoprotein;Myelin Proteins;Natural regeneration;Nerve Regeneration;Nervous System Trauma;Neuraxis;Neurites;Neurons;Pathologic;Pathway interactions;Pharmaceutical Preparations;Pharmacology;Prevalence;Process;Proteins;Pump;Rattus;Recovery of Function;Research;Rho-associated kinase;Sensory;Signal Pathway;Signal Transduction;Signaling Molecule;Site;Solubility;Spinal Cord Contusions;Spinal cord injury;Stress;Structure;System;Testing;Therapeutic;Thoracic spinal cord structure;Time;Toxic effect;Transferase;Translating;Treatment Efficacy;United States;Work;attenuation;axon growth;axon regeneration;clinically relevant;efficacy study;improved;in vitro Model;in vivo;in vivo Model;inhibitor/antagonist;lead optimization;neuronal growth;novel;preclinical development;premature;programs;receptor;regenerative;regenerative therapy;remyelination;response;restoration;rho;screening;therapeutic lead compound;therapeutic target	7. Project Summary_x000D_ The purpose of this proposal is to conduct a rigorous in vivo efficacy study to test the activity of our optimized_x000D_ lead molecule, NOVO-118, in an animal model of spinal cord injury (SCI). SCI prevalence ranges between_x000D_ 205-906 cases per million worldwide, and is characterized by a catastrophic and irreversible loss of motor and_x000D_ sensory function below the level of injury. Currently, no treatments exist to address the fundamental cause of_x000D_ dysfunction, which is the disruption of neuronal connectivity and failed restoration of neuronal pathways after_x000D_ damage. We have discovered that low-density lipoprotein receptor-related protein 1 (LRP1) is a novel master_x000D_ regulator of the diverse signaling pathways that converge onto the pathological hyperactivation of RhoA, which_x000D_ is the necessary and sufficient signal for neuroregenerative failure. In animal models, directly targeting RhoA,_x000D_ or its downstream effector Rho-associated kinase (ROCK), has been well-validated as a means of restoring_x000D_ neuronal regeneration and functional recovery after SCI. However, current approaches which target the_x000D_ RhoA/ROCK pathway do not discriminate between the pathological hyperactivation responsible for_x000D_ regenerative arrest and endogenous Rho activity, which is needed for normal cellular function. In targeting_x000D_ LRP1, we have demonstrated that we can overcome pathological hyperactivation of RhoA while leaving_x000D_ endogenous function intact, greatly reducing the potential of toxicity via our approach. To this end, we have_x000D_ shown that both pharmacologic antagonism and genetic silencing of LRP1 results not only in abrogation of_x000D_ pathological RhoA activity, but also coincides with a robust restoration of neuronal growth in the presence of a_x000D_ diverse array of inhibitory molecules. To therapeutically target LRP1 in SCI, we have developed a novel_x000D_ biologic antagonist of LRP1, NOVO-118, to be used as a therapeutic to promote neuronal regeneration. In this_x000D_ application, we look to assess the ability of NOVO-118 to restore behavioral deficits after SCI in a long-term in_x000D_ vivo model of SCI. Successful demonstration of the long-term in vivo efficacy of NOVO-118 will warrant formal_x000D_ pre-clinical development of our lead molecule for the treatment of SCI.	Assessment of NOVO-118 as a regenerative therapeutic in acute spinal cord injury	8. Project Narrative_x000D_ There are approximately 20,000 new cases of spinal cord injury (SCI) each year in the United States and yet_x000D_ there are no clinically available treatments capable of restoring the regenerative capacity of neurons in the_x000D_ central nervous system after injury. We have shown that targeting LRP1 using a biologic antagonist is able to_x000D_ block the receptor mediating a major cause of neuroregenerative failure and that blocking LRP1 results in_x000D_ attenuation of the signaling that leads to regenerative arrest in damaged neurons. The goal of this work is to_x000D_ demonstrate in vivo efficacy in a rigorous, long-term animal model of SCI by demonstrating significant_x000D_ behavioral improvement after treatment with our drug.	Injury (total) Accidents/Adverse Effects; Injury - Trauma - (Head and Spine); Neurosciences; Regenerative Medicine; Spinal Cord Injury	NIH	SBIR/STTR	232004	92802	https://reporter.nih.gov/project-details/9670177	NOVORON BIOSCIENCE, INC.	SAN DIEGO	UNITED STATES	CA	NA	NINDS	National Institute of Neurological Disorders and Stroke	Domestic For-Profits	Special Emphasis Panel[ZRG1-ETTN-A(11)B]	SCI Pathology & Repair	SCI Regeneration/Plasticity/Repair				Drug Interventions				Preclinical
1R01NS107392-01	NA	NS107392	376250	9576866	2018	1	R01	SONG, YUANQUAN	[{'profile_id': 11713070, 'first_name': 'Yuanquan', 'middle_name': '', 'last_name': 'Song', 'is_contact_pi': True, 'full_name': 'Yuanquan Song', 'title': 'ASSISTANT PROFESSOR'}]	[{'first_name': 'LYN', 'middle_name': 'B', 'last_name': 'JAKEMAN', 'full_name': 'LYN B JAKEMAN'}]	PA-03	2018-07-15	2023-06-30	PA-16-160	RP	R01NS107392	ATR gene;Afferent Neurons;Axon;Behavior;Behavioral Assay;Cell Cycle;Cell physiology;Cellular Stress;Checkpoint kinase 1;Chromatin;Clinical Trials;Cues;DNA Damage;DNA Single Strand Break;DNA damage checkpoint;Data;Drosophila genus;Excision;Failure;Genetic;Genetic Screening;Goals;Homologous Gene;Image;Impairment;In Vitro;Injury;Ion Channel;Lead;Link;Location;Mechanical Stress;Mechanics;Mechanoreceptors;Mediating;Modeling;Molecular;Multiple Sclerosis;Natural regeneration;Nerve Degeneration;Nerve Regeneration;Neuraxis;Neurodegenerative Disorders;Neurologic;Neurologic Dysfunctions;Neuronal Injury;Neurons;Operative Surgical Procedures;Paralysed;Pathologic;Pathway interactions;Patients;Pattern;Peripheral;Pharmaceutical Preparations;Pharmacology;Phenotype;Population;Property;Protein-Serine-Threonine Kinases;Proteins;Public Health;Recovery;Recovery of Function;Refractory;Research;Role;Signal Pathway;Signal Transduction;Spinal Cord Lesions;Spinal Ganglia;Spinal cord injury;Stimulus;Stress;System;Testing;Therapeutic;Touch sensation;Translating;Trauma;Work;anti-cancer;axon injury;axon regeneration;base;cancer therapy;cell type;central nervous system injury;combinatorial;design;disability;druggable target;effective therapy;extracellular;fly;gain of function;improved;inhibitor/antagonist;insight;knock-down;loss of function;mechanical force;molecular targeted therapies;mutant;nerve injury;nervous system disorder;neurotransmission;new therapeutic target;nociceptive response;novel;overexpression;regenerative;relating to nervous system;repaired;response;sciatic nerve;young adult	Failure of damaged axons to regenerate and reestablish functional circuitry is the primary cause that results in permanent disabilities after central nervous system (CNS) injury, and is also a major factor contributing to the non-¬≠reversible neurologic dysfunction seen in neurodegenerative diseases. Of approximately 1.9% of the U.S. population with paralysis, some 1,275,000 are paralyzed as the result of a spinal cord injury (SCI). SCIs frequently result in at least some incurable impairment even with the best possible treatment and patients with complete injuries recover very little lost function. Under pathological situations such as multiple sclerosis, the second most common neurological disorder leading to disability in young adults, failure of damaged axons to regenerate contributes to neurologic abnormalities. Despite ample efforts in the past few decades, which have led to the discoveries of extracellular factors that impede, and intrinsic pathways in mature neurons that diminish the regenerative capacity of axons, effective therapies have not emerged given the fact that simply removing those inhibitory cues confers limited regrowth and that our understanding of neurons‚Äô intrinsic regenerative properties still remains incomplete, indicating that additional regulatory machinery must be in place. This highlights the urgent need to identify novel molecular targets for therapy. With the goal to find novel factors essential for CNS axon regeneration, we have utilized a Drosophila sensory neuron injury model that resembles mammalian injury at the phenotypical and molecular level in a candidate-¬≠ based genetic screen, and identified the Piezo-¬≠Atr (Ataxia telangiectasia and Rad3 related) pathway as inhibitors for axon regeneration. This proposal aims to determine the cellular and molecular mechanisms underlying Piezo-¬≠ Atr‚Äôs function in flies and to elucidate the role of the mammalian Atr after peripheral or spinal cord injury. Atr is an essential component of the DNA damage response and also responds to mechanical force. This pathway has never been implicated in axon regeneration, and our study will thus provide exciting insights into the potential links among axon injury, DNA damage response, mechanosensation and regeneration, and will open new avenues of research for regeneration and spinal cord injury. Taking advantage of the power of fly genetics to identify novel factors and the mammalian injury model, this strategy offers a unique opportunity to gain insights into the repertoire of regeneration regulators, which may drive novel treatments to promote recovery in patients with neural injury or neurodegenerative diseases.	Targeting Atr to promote regeneration and functional recovery after neural injury	Central¬†nervous¬†system¬†injury¬†such¬†as¬†spinal¬†cord¬†injury¬†is¬†refractory¬†to¬†repair,¬†attributed¬†to¬†the¬†reduced¬†_x000D_ neuronal¬†intrinsic¬†regeneration¬†capacity¬†and¬†a¬†hostile¬†microenvironment.¬†Understanding¬†the¬†mechanisms¬†that¬†_x000D_ inhibit¬†or¬†promote¬†neural¬†regeneration¬†is¬†relevant¬†to¬†public¬†health¬†because¬†it¬†will¬†ultimately¬†lead¬†to¬†treatments¬†_x000D_ for¬†neural¬†injury¬†and¬†neurodegenerative¬†diseases.¬†The¬†Atr¬†(Ataxia¬†telangiectasia¬†and¬†Rad3¬†related)¬†pathway¬†_x000D_ was¬†previously¬†known¬†to¬†regulate¬†DNA¬†damage¬†response,¬†but¬†here¬†we¬†describe¬†a¬†remarkable¬†new¬†function¬†of¬†_x000D_ this¬†pathway¬†in¬†inhibiting¬†neural¬†regeneration¬†that¬†links¬†neural¬†regeneration¬†to¬†mechanosensation,¬†and¬†propose¬†_x000D_ Atr¬†as¬†a¬†novel¬†therapeutic¬†target¬†for¬†neural¬†injury,¬†with¬†drugs¬†already¬†in¬†clinical¬†trials¬†as¬†anticancer¬†therapy.¬†	Genetics; Injury (total) Accidents/Adverse Effects; Injury - Trauma - (Head and Spine); Neurodegenerative; Neurosciences; Regenerative Medicine; Rehabilitation; Spinal Cord Injury	NIH	Non-SBIR/STTR	218750	157500	https://reporter.nih.gov/project-details/9576866	CHILDREN'S HOSP OF PHILADELPHIA	PHILADELPHIA	UNITED STATES	PA	NA	NINDS	National Institute of Neurological Disorders and Stroke	Independent Hospitals	Neurodifferentiation, Plasticity, Regeneration and Rhythmicity Study Section[NDPR]	SCI Pathology & Repair	SCI Regeneration/Plasticity/Repair				In Vivo Approaches				Disease-Related Basic
5R01NS107392-02	NA	NS107392	376250	9742563	2019	5	R01	SONG, YUANQUAN	[{'profile_id': 11713070, 'first_name': 'Yuanquan', 'middle_name': '', 'last_name': 'Song', 'is_contact_pi': True, 'full_name': 'Yuanquan Song', 'title': 'ASSISTANT PROFESSOR'}]	[{'first_name': 'LINDA', 'middle_name': 'LOUISE', 'last_name': 'BAMBRICK', 'full_name': 'LINDA LOUISE BAMBRICK'}]	PA-03	2018-07-15	2023-06-30	PA-16-160	RP	R01NS107392	ATR gene;Afferent Neurons;Axon;Behavior;Behavioral Assay;Cell Cycle;Cell physiology;Cellular Stress;Checkpoint kinase 1;Chromatin;Clinical Trials;Cues;DNA Damage;DNA Single Strand Break;DNA damage checkpoint;Data;Drosophila genus;Excision;Failure;Genetic;Genetic Screening;Goals;Homologous Gene;Image;Impairment;In Vitro;Injury;Ion Channel;Lead;Link;Location;Mechanical Stress;Mechanics;Mechanoreceptors;Mediating;Modeling;Molecular;Multiple Sclerosis;Natural regeneration;Nerve Degeneration;Nerve Regeneration;Neuraxis;Neurodegenerative Disorders;Neurologic;Neurologic Dysfunctions;Neuronal Injury;Neurons;Operative Surgical Procedures;Paralysed;Pathologic;Pathway interactions;Patients;Pattern;Peripheral;Pharmaceutical Preparations;Pharmacology;Phenotype;Population;Property;Protein-Serine-Threonine Kinases;Proteins;Public Health;Recovery;Recovery of Function;Refractory;Research;Role;Signal Pathway;Signal Transduction;Spinal Cord Lesions;Spinal Ganglia;Spinal cord injury;Stimulus;System;Testing;Therapeutic;Touch sensation;Translating;Trauma;Work;anti-cancer;axon injury;axon regeneration;base;cancer therapy;cell type;central nervous system injury;combinatorial;design;disability;druggable target;effective therapy;endoplasmic reticulum stress;extracellular;fly;gain of function;improved;inhibitor/antagonist;insight;knock-down;loss of function;mechanical force;molecular targeted therapies;mutant;nerve injury;nervous system disorder;neurotransmission;new therapeutic target;nociceptive response;novel;overexpression;regenerative;relating to nervous system;repaired;response;sciatic nerve;young adult	Failure of damaged axons to regenerate and reestablish functional circuitry is the primary cause that results in _x000D_ permanent disabilities after central nervous system (CNS) injury, and is also a major factor contributing to the non-¬≠reversible neurologic dysfunction seen in neurodegenerative diseases. Of approximately 1.9% of the U.S. _x000D_ population with paralysis, some 1,275,000 are paralyzed as the result of a spinal cord injury (SCI). SCIs _x000D_ frequently result in at least some incurable impairment even with the best possible treatment and patients with _x000D_ complete injuries recover very little lost function. Under pathological situations such as multiple sclerosis, the _x000D_ second most common neurological disorder leading to disability in young adults, failure of damaged axons to _x000D_ regenerate contributes to neurologic abnormalities. Despite ample efforts in the past few decades, which have _x000D_ led to the discoveries of extracellular factors that impede, and intrinsic pathways in mature neurons that diminish _x000D_ the regenerative capacity of axons, effective therapies have not emerged given the fact that simply removing _x000D_ those inhibitory cues confers limited regrowth and that our understanding of neurons‚Äô intrinsic regenerative _x000D_ properties still remains incomplete, indicating that additional regulatory machinery must be in place. This _x000D_ highlights the urgent need to identify novel molecular targets for therapy. _x000D_ With the goal to find novel factors essential for CNS axon regeneration, we have utilized a Drosophila sensory _x000D_ neuron injury model that resembles mammalian injury at the phenotypical and molecular level in a candidate-¬≠_x000D_ based genetic screen, and identified the Piezo-¬≠Atr (Ataxia telangiectasia and Rad3 related) pathway as inhibitors _x000D_ for axon regeneration. This proposal aims to determine the cellular and molecular mechanisms underlying Piezo-¬≠_x000D_ Atr‚Äôs function in flies and to elucidate the role of the mammalian Atr after peripheral or spinal cord injury. Atr is _x000D_ an essential component of the DNA damage response and also responds to mechanical force. This pathway _x000D_ has never been implicated in axon regeneration, and our study will thus provide exciting insights into the potential _x000D_ links among axon injury, DNA damage response, mechanosensation and regeneration, and will open new _x000D_ avenues of research for regeneration and spinal cord injury. Taking advantage of the power of fly genetics to identify novel factors and the mammalian injury model, this strategy offers a unique opportunity to gain insights _x000D_ into the repertoire of regeneration regulators, which may drive novel treatments to promote recovery in patients _x000D_ with neural injury or neurodegenerative diseases.	Targeting Atr to promote regeneration and functional recovery after neural injury	Central¬†nervous¬†system¬†injury¬†such¬†as¬†spinal¬†cord¬†injury¬†is¬†refractory¬†to¬†repair,¬†attributed¬†to¬†the¬†reduced¬†_x000D_ neuronal¬†intrinsic¬†regeneration¬†capacity¬†and¬†a¬†hostile¬†microenvironment.¬†Understanding¬†the¬†mechanisms¬†that¬†_x000D_ inhibit¬†or¬†promote¬†neural¬†regeneration¬†is¬†relevant¬†to¬†public¬†health¬†because¬†it¬†will¬†ultimately¬†lead¬†to¬†treatments¬†_x000D_ for¬†neural¬†injury¬†and¬†neurodegenerative¬†diseases.¬†The¬†Atr¬†(Ataxia¬†telangiectasia¬†and¬†Rad3¬†related)¬†pathway¬†_x000D_ was¬†previously¬†known¬†to¬†regulate¬†DNA¬†damage¬†response,¬†but¬†here¬†we¬†describe¬†a¬†remarkable¬†new¬†function¬†of¬†_x000D_ this¬†pathway¬†in¬†inhibiting¬†neural¬†regeneration¬†that¬†links¬†neural¬†regeneration¬†to¬†mechanosensation,¬†and¬†propose¬†_x000D_ Atr¬†as¬†a¬†novel¬†therapeutic¬†target¬†for¬†neural¬†injury,¬†with¬†drugs¬†already¬†in¬†clinical¬†trials¬†as¬†anticancer¬†therapy.¬†	Genetics; Injury (total) Accidents/Adverse Effects; Injury - Trauma - (Head and Spine); Neurodegenerative; Neurosciences; Regenerative Medicine; Rehabilitation; Spinal Cord Injury	NIH	Non-SBIR/STTR	218750	157500	https://reporter.nih.gov/project-details/9742563	CHILDREN'S HOSP OF PHILADELPHIA	PHILADELPHIA	UNITED STATES	PA	NA	NINDS	National Institute of Neurological Disorders and Stroke	Independent Hospitals	Neurodifferentiation, Plasticity, Regeneration and Rhythmicity Study Section[NDPR]	SCI Pathology & Repair	SCI Regeneration/Plasticity/Repair				In Vivo Approaches				Disease-Related Basic
5R01NS107392-03	NA	NS107392	376250	9960623	2020	5	R01	SONG, YUANQUAN	[{'profile_id': 11713070, 'first_name': 'Yuanquan', 'middle_name': '', 'last_name': 'Song', 'is_contact_pi': True, 'full_name': 'Yuanquan Song', 'title': 'ASSISTANT PROFESSOR'}]	[{'first_name': 'LINDA', 'middle_name': 'LOUISE', 'last_name': 'BAMBRICK', 'full_name': 'LINDA LOUISE BAMBRICK'}]	PA-03	2018-07-15	2023-06-30	PA-16-160	RP	R01NS107392	ATR gene;Afferent Neurons;Axon;Behavior;Behavioral Assay;CHEK1 gene;Cell Cycle;Cell physiology;Cellular Stress;Chromatin;Clinical Trials;Cues;DNA Damage;DNA Single Strand Break;DNA damage checkpoint;Data;Drosophila genus;Excision;Failure;Genetic;Genetic Screening;Goals;Homologous Gene;Image;Impairment;In Vitro;Injury;Ion Channel;Lead;Link;Location;Mechanical Stress;Mechanics;Mechanoreceptors;Mediating;Modeling;Molecular;Multiple Sclerosis;Natural regeneration;Nerve Degeneration;Nerve Regeneration;Neuraxis;Neurodegenerative Disorders;Neurologic;Neurologic Dysfunctions;Neuronal Injury;Neurons;Operative Surgical Procedures;Paralysed;Pathologic;Pathway interactions;Patients;Pattern;Peripheral;Pharmaceutical Preparations;Pharmacology;Phenotype;Piezo ion channels;Population;Property;Protein-Serine-Threonine Kinases;Proteins;Public Health;Recovery;Recovery of Function;Refractory;Research;Role;Signal Pathway;Signal Transduction;Spinal Cord Lesions;Spinal Ganglia;Spinal cord injury;Stimulus;System;Testing;Therapeutic;Touch sensation;Translating;Trauma;Work;anti-cancer;axon injury;axon regeneration;base;cancer therapy;cell type;central nervous system injury;combinatorial;design;disability;druggable target;effective therapy;endoplasmic reticulum stress;extracellular;fly;gain of function;improved;inhibitor/antagonist;insight;knock-down;loss of function;mechanical force;molecular targeted therapies;mutant;nerve injury;nervous system disorder;neurotransmission;new therapeutic target;nociceptive response;novel;overexpression;regenerative;relating to nervous system;repaired;response;sciatic nerve;young adult	Failure of damaged axons to regenerate and reestablish functional circuitry is the primary cause that results in _x000D_ permanent disabilities after central nervous system (CNS) injury, and is also a major factor contributing to the non-¬≠reversible neurologic dysfunction seen in neurodegenerative diseases. Of approximately 1.9% of the U.S. _x000D_ population with paralysis, some 1,275,000 are paralyzed as the result of a spinal cord injury (SCI). SCIs _x000D_ frequently result in at least some incurable impairment even with the best possible treatment and patients with _x000D_ complete injuries recover very little lost function. Under pathological situations such as multiple sclerosis, the _x000D_ second most common neurological disorder leading to disability in young adults, failure of damaged axons to _x000D_ regenerate contributes to neurologic abnormalities. Despite ample efforts in the past few decades, which have _x000D_ led to the discoveries of extracellular factors that impede, and intrinsic pathways in mature neurons that diminish _x000D_ the regenerative capacity of axons, effective therapies have not emerged given the fact that simply removing _x000D_ those inhibitory cues confers limited regrowth and that our understanding of neurons‚Äô intrinsic regenerative _x000D_ properties still remains incomplete, indicating that additional regulatory machinery must be in place. This _x000D_ highlights the urgent need to identify novel molecular targets for therapy. _x000D_ With the goal to find novel factors essential for CNS axon regeneration, we have utilized a Drosophila sensory _x000D_ neuron injury model that resembles mammalian injury at the phenotypical and molecular level in a candidate-¬≠_x000D_ based genetic screen, and identified the Piezo-¬≠Atr (Ataxia telangiectasia and Rad3 related) pathway as inhibitors _x000D_ for axon regeneration. This proposal aims to determine the cellular and molecular mechanisms underlying Piezo-¬≠_x000D_ Atr‚Äôs function in flies and to elucidate the role of the mammalian Atr after peripheral or spinal cord injury. Atr is _x000D_ an essential component of the DNA damage response and also responds to mechanical force. This pathway _x000D_ has never been implicated in axon regeneration, and our study will thus provide exciting insights into the potential _x000D_ links among axon injury, DNA damage response, mechanosensation and regeneration, and will open new _x000D_ avenues of research for regeneration and spinal cord injury. Taking advantage of the power of fly genetics to identify novel factors and the mammalian injury model, this strategy offers a unique opportunity to gain insights _x000D_ into the repertoire of regeneration regulators, which may drive novel treatments to promote recovery in patients _x000D_ with neural injury or neurodegenerative diseases.	Targeting Atr to promote regeneration and functional recovery after neural injury	Central¬†nervous¬†system¬†injury¬†such¬†as¬†spinal¬†cord¬†injury¬†is¬†refractory¬†to¬†repair,¬†attributed¬†to¬†the¬†reduced¬†_x000D_ neuronal¬†intrinsic¬†regeneration¬†capacity¬†and¬†a¬†hostile¬†microenvironment.¬†Understanding¬†the¬†mechanisms¬†that¬†_x000D_ inhibit¬†or¬†promote¬†neural¬†regeneration¬†is¬†relevant¬†to¬†public¬†health¬†because¬†it¬†will¬†ultimately¬†lead¬†to¬†treatments¬†_x000D_ for¬†neural¬†injury¬†and¬†neurodegenerative¬†diseases.¬†The¬†Atr¬†(Ataxia¬†telangiectasia¬†and¬†Rad3¬†related)¬†pathway¬†_x000D_ was¬†previously¬†known¬†to¬†regulate¬†DNA¬†damage¬†response,¬†but¬†here¬†we¬†describe¬†a¬†remarkable¬†new¬†function¬†of¬†_x000D_ this¬†pathway¬†in¬†inhibiting¬†neural¬†regeneration¬†that¬†links¬†neural¬†regeneration¬†to¬†mechanosensation,¬†and¬†propose¬†_x000D_ Atr¬†as¬†a¬†novel¬†therapeutic¬†target¬†for¬†neural¬†injury,¬†with¬†drugs¬†already¬†in¬†clinical¬†trials¬†as¬†anticancer¬†therapy.¬†	Genetics; Injury - Trauma - (Head and Spine); Neurodegenerative; Neurosciences; Physical Injury - Accidents and Adverse Effects; Regenerative Medicine; Rehabilitation; Spinal Cord Injury	NIH	Non-SBIR/STTR	218750	157500	https://reporter.nih.gov/project-details/9960623	CHILDREN'S HOSP OF PHILADELPHIA	PHILADELPHIA	UNITED STATES	PA	NA	NINDS	National Institute of Neurological Disorders and Stroke	Independent Hospitals	Neurodifferentiation, Plasticity, Regeneration and Rhythmicity Study Section[NDPR]	SCI Pathology & Repair	SCI Regeneration/Plasticity/Repair				In Vivo Approaches				Disease-Related Basic
5R01NS107392-04	NA	NS107392	376250	10260386	2021	5	R01	SONG, YUANQUAN	[{'profile_id': 11713070, 'first_name': 'Yuanquan', 'middle_name': '', 'last_name': 'Song', 'is_contact_pi': True, 'full_name': 'Yuanquan Song', 'title': 'ASSISTANT PROFESSOR'}]	[{'first_name': 'LINDA', 'middle_name': 'LOUISE', 'last_name': 'BAMBRICK', 'full_name': 'LINDA LOUISE BAMBRICK'}]	PA-03	2018-07-15	2023-06-30	PA-16-160	RP	R01NS107392	ATR gene;Afferent Neurons;Axon;Behavior;Behavioral Assay;CHEK1 gene;Cell Cycle;Cell physiology;Cellular Stress;Chromatin;Clinical Trials;Cues;DNA Damage;DNA Single Strand Break;DNA damage checkpoint;Data;Drosophila genus;Excision;Failure;Genetic;Genetic Screening;Goals;Homologous Gene;Image;Impairment;In Vitro;Injury;Ion Channel;Lead;Link;Location;Mechanical Stress;Mechanics;Mechanoreceptors;Mediating;Modeling;Molecular;Multiple Sclerosis;Natural regeneration;Nerve Degeneration;Nerve Regeneration;Neuraxis;Neurodegenerative Disorders;Neurologic;Neurologic Dysfunctions;Neuronal Injury;Neurons;Operative Surgical Procedures;Paralysed;Pathologic;Pathway interactions;Patients;Pattern;Peripheral;Pharmaceutical Preparations;Pharmacology;Phenotype;Piezo ion channels;Population;Property;Protein-Serine-Threonine Kinases;Proteins;Public Health;Recovery;Recovery of Function;Refractory;Regenerative capacity;Regenerative pathway;Regenerative research;Role;Signal Pathway;Signal Transduction;Spinal Cord Lesions;Spinal Ganglia;Spinal cord injury;Stimulus;System;Testing;Therapeutic;Touch sensation;Translating;Trauma;Work;anti-cancer;axon injury;axon regeneration;base;cancer therapy;cell type;central nervous system injury;combinatorial;design;disability;druggable target;effective therapy;endoplasmic reticulum stress;extracellular;fly;gain of function;improved;inhibitor/antagonist;insight;knock-down;loss of function;mechanical force;molecular targeted therapies;mutant;nerve injury;nervous system disorder;neurotransmission;new therapeutic target;nociceptive response;novel;overexpression;regenerative;relating to nervous system;repaired;response;sciatic nerve;young adult	Failure of damaged axons to regenerate and reestablish functional circuitry is the primary cause that results in _x000D_ permanent disabilities after central nervous system (CNS) injury, and is also a major factor contributing to the non-¬≠reversible neurologic dysfunction seen in neurodegenerative diseases. Of approximately 1.9% of the U.S. _x000D_ population with paralysis, some 1,275,000 are paralyzed as the result of a spinal cord injury (SCI). SCIs _x000D_ frequently result in at least some incurable impairment even with the best possible treatment and patients with _x000D_ complete injuries recover very little lost function. Under pathological situations such as multiple sclerosis, the _x000D_ second most common neurological disorder leading to disability in young adults, failure of damaged axons to _x000D_ regenerate contributes to neurologic abnormalities. Despite ample efforts in the past few decades, which have _x000D_ led to the discoveries of extracellular factors that impede, and intrinsic pathways in mature neurons that diminish _x000D_ the regenerative capacity of axons, effective therapies have not emerged given the fact that simply removing _x000D_ those inhibitory cues confers limited regrowth and that our understanding of neurons‚Äô intrinsic regenerative _x000D_ properties still remains incomplete, indicating that additional regulatory machinery must be in place. This _x000D_ highlights the urgent need to identify novel molecular targets for therapy. _x000D_ With the goal to find novel factors essential for CNS axon regeneration, we have utilized a Drosophila sensory _x000D_ neuron injury model that resembles mammalian injury at the phenotypical and molecular level in a candidate-¬≠_x000D_ based genetic screen, and identified the Piezo-¬≠Atr (Ataxia telangiectasia and Rad3 related) pathway as inhibitors _x000D_ for axon regeneration. This proposal aims to determine the cellular and molecular mechanisms underlying Piezo-¬≠_x000D_ Atr‚Äôs function in flies and to elucidate the role of the mammalian Atr after peripheral or spinal cord injury. Atr is _x000D_ an essential component of the DNA damage response and also responds to mechanical force. This pathway _x000D_ has never been implicated in axon regeneration, and our study will thus provide exciting insights into the potential _x000D_ links among axon injury, DNA damage response, mechanosensation and regeneration, and will open new _x000D_ avenues of research for regeneration and spinal cord injury. Taking advantage of the power of fly genetics to identify novel factors and the mammalian injury model, this strategy offers a unique opportunity to gain insights _x000D_ into the repertoire of regeneration regulators, which may drive novel treatments to promote recovery in patients _x000D_ with neural injury or neurodegenerative diseases.	Targeting Atr to promote regeneration and functional recovery after neural injury	Central¬†nervous¬†system¬†injury¬†such¬†as¬†spinal¬†cord¬†injury¬†is¬†refractory¬†to¬†repair,¬†attributed¬†to¬†the¬†reduced¬†_x000D_ neuronal¬†intrinsic¬†regeneration¬†capacity¬†and¬†a¬†hostile¬†microenvironment.¬†Understanding¬†the¬†mechanisms¬†that¬†_x000D_ inhibit¬†or¬†promote¬†neural¬†regeneration¬†is¬†relevant¬†to¬†public¬†health¬†because¬†it¬†will¬†ultimately¬†lead¬†to¬†treatments¬†_x000D_ for¬†neural¬†injury¬†and¬†neurodegenerative¬†diseases.¬†The¬†Atr¬†(Ataxia¬†telangiectasia¬†and¬†Rad3¬†related)¬†pathway¬†_x000D_ was¬†previously¬†known¬†to¬†regulate¬†DNA¬†damage¬†response,¬†but¬†here¬†we¬†describe¬†a¬†remarkable¬†new¬†function¬†of¬†_x000D_ this¬†pathway¬†in¬†inhibiting¬†neural¬†regeneration¬†that¬†links¬†neural¬†regeneration¬†to¬†mechanosensation,¬†and¬†propose¬†_x000D_ Atr¬†as¬†a¬†novel¬†therapeutic¬†target¬†for¬†neural¬†injury,¬†with¬†drugs¬†already¬†in¬†clinical¬†trials¬†as¬†anticancer¬†therapy.¬†	Genetics; Neurodegenerative; Neurosciences; Physical Injury - Accidents and Adverse Effects; Regenerative Medicine; Rehabilitation; Spinal Cord Injury; Traumatic Head and Spine Injury	NIH	Non-SBIR/STTR	218750	157500	https://reporter.nih.gov/project-details/10260386	CHILDREN'S HOSP OF PHILADELPHIA	PHILADELPHIA	UNITED STATES	PA	NA	NINDS	National Institute of Neurological Disorders and Stroke	Independent Hospitals	Neurodifferentiation, Plasticity, Regeneration and Rhythmicity Study Section[NDPR]	SCI Pathology & Repair	SCI Regeneration/Plasticity/Repair				In Vivo Approaches				Disease-Related Basic
5R01NS107392-05	NA	NS107392	376250	10450101	2022	5	R01	SONG, YUANQUAN	[{'profile_id': 11713070, 'first_name': 'Yuanquan', 'middle_name': '', 'last_name': 'Song', 'is_contact_pi': True, 'full_name': 'Yuanquan Song', 'title': 'ASSISTANT PROFESSOR'}]	[{'first_name': 'LINDA', 'middle_name': 'LOUISE', 'last_name': 'BAMBRICK', 'full_name': 'LINDA LOUISE BAMBRICK'}]	PA-03	2018-07-15	2024-06-30	PA-16-160	RP	R01NS107392	ATR gene;Afferent Neurons;Axon;Behavior;Behavioral Assay;CHEK1 gene;Cell Cycle;Cell physiology;Cellular Stress;Chromatin;Clinical Trials;Cues;DNA Damage;DNA Single Strand Break;DNA damage checkpoint;Data;Drosophila genus;Excision;Failure;Functional Regeneration;Genetic;Genetic Screening;Goals;Homologous Gene;Image;Impairment;In Vitro;Injury;Ion Channel;Lead;Link;Location;Mechanical Stress;Mechanoreceptors;Mediating;Modeling;Molecular;Multiple Sclerosis;Natural regeneration;Nerve Degeneration;Nerve Regeneration;Neuraxis;Neurodegenerative Disorders;Neurologic;Neurologic Dysfunctions;Neuronal Injury;Neurons;Operative Surgical Procedures;Paralysed;Pathologic;Pathway interactions;Patients;Pattern;Peripheral;Pharmaceutical Preparations;Pharmacology;Phenotype;Piezo ion channels;Population;Property;Protein-Serine-Threonine Kinases;Proteins;Public Health;Recovery;Recovery of Function;Refractory;Regenerative capacity;Regenerative pathway;Regenerative research;Role;Signal Pathway;Spinal Cord Lesions;Spinal Ganglia;Spinal cord injury;System;Testing;Therapeutic;Touch sensation;Translating;Trauma;Work;anti-cancer;axon injury;axon regeneration;base;cancer therapy;cell type;central nervous system injury;combinatorial;design;disability;druggable target;effective therapy;endoplasmic reticulum stress;extracellular;fly;gain of function;improved;inhibitor;insight;knock-down;loss of function;mechanical force;mechanical signal;mechanical stimulus;molecular targeted therapies;mutant;nerve injury;nervous system disorder;neuron regeneration;new therapeutic target;nociceptive response;novel;overexpression;regenerative;relating to nervous system;repaired;response;sciatic nerve;young adult	Failure of damaged axons to regenerate and reestablish functional circuitry is the primary cause that results in _x000D_ permanent disabilities after central nervous system (CNS) injury, and is also a major factor contributing to the non-¬≠reversible neurologic dysfunction seen in neurodegenerative diseases. Of approximately 1.9% of the U.S. _x000D_ population with paralysis, some 1,275,000 are paralyzed as the result of a spinal cord injury (SCI). SCIs _x000D_ frequently result in at least some incurable impairment even with the best possible treatment and patients with _x000D_ complete injuries recover very little lost function. Under pathological situations such as multiple sclerosis, the _x000D_ second most common neurological disorder leading to disability in young adults, failure of damaged axons to _x000D_ regenerate contributes to neurologic abnormalities. Despite ample efforts in the past few decades, which have _x000D_ led to the discoveries of extracellular factors that impede, and intrinsic pathways in mature neurons that diminish _x000D_ the regenerative capacity of axons, effective therapies have not emerged given the fact that simply removing _x000D_ those inhibitory cues confers limited regrowth and that our understanding of neurons‚Äô intrinsic regenerative _x000D_ properties still remains incomplete, indicating that additional regulatory machinery must be in place. This _x000D_ highlights the urgent need to identify novel molecular targets for therapy. _x000D_ With the goal to find novel factors essential for CNS axon regeneration, we have utilized a Drosophila sensory _x000D_ neuron injury model that resembles mammalian injury at the phenotypical and molecular level in a candidate-¬≠_x000D_ based genetic screen, and identified the Piezo-¬≠Atr (Ataxia telangiectasia and Rad3 related) pathway as inhibitors _x000D_ for axon regeneration. This proposal aims to determine the cellular and molecular mechanisms underlying Piezo-¬≠_x000D_ Atr‚Äôs function in flies and to elucidate the role of the mammalian Atr after peripheral or spinal cord injury. Atr is _x000D_ an essential component of the DNA damage response and also responds to mechanical force. This pathway _x000D_ has never been implicated in axon regeneration, and our study will thus provide exciting insights into the potential _x000D_ links among axon injury, DNA damage response, mechanosensation and regeneration, and will open new _x000D_ avenues of research for regeneration and spinal cord injury. Taking advantage of the power of fly genetics to identify novel factors and the mammalian injury model, this strategy offers a unique opportunity to gain insights _x000D_ into the repertoire of regeneration regulators, which may drive novel treatments to promote recovery in patients _x000D_ with neural injury or neurodegenerative diseases.	Targeting Atr to promote regeneration and functional recovery after neural injury	Central¬†nervous¬†system¬†injury¬†such¬†as¬†spinal¬†cord¬†injury¬†is¬†refractory¬†to¬†repair,¬†attributed¬†to¬†the¬†reduced¬†_x000D_ neuronal¬†intrinsic¬†regeneration¬†capacity¬†and¬†a¬†hostile¬†microenvironment.¬†Understanding¬†the¬†mechanisms¬†that¬†_x000D_ inhibit¬†or¬†promote¬†neural¬†regeneration¬†is¬†relevant¬†to¬†public¬†health¬†because¬†it¬†will¬†ultimately¬†lead¬†to¬†treatments¬†_x000D_ for¬†neural¬†injury¬†and¬†neurodegenerative¬†diseases.¬†The¬†Atr¬†(Ataxia¬†telangiectasia¬†and¬†Rad3¬†related)¬†pathway¬†_x000D_ was¬†previously¬†known¬†to¬†regulate¬†DNA¬†damage¬†response,¬†but¬†here¬†we¬†describe¬†a¬†remarkable¬†new¬†function¬†of¬†_x000D_ this¬†pathway¬†in¬†inhibiting¬†neural¬†regeneration¬†that¬†links¬†neural¬†regeneration¬†to¬†mechanosensation,¬†and¬†propose¬†_x000D_ Atr¬†as¬†a¬†novel¬†therapeutic¬†target¬†for¬†neural¬†injury,¬†with¬†drugs¬†already¬†in¬†clinical¬†trials¬†as¬†anticancer¬†therapy.¬†	Genetics; Neurodegenerative; Neurosciences; Physical Injury - Accidents and Adverse Effects; Regenerative Medicine; Rehabilitation; Spinal Cord Injury; Traumatic Head and Spine Injury	NIH	Non-SBIR/STTR	218750	157500	https://reporter.nih.gov/project-details/10450101	CHILDREN'S HOSP OF PHILADELPHIA	PHILADELPHIA	UNITED STATES	PA	NA	NINDS	National Institute of Neurological Disorders and Stroke	Independent Hospitals	Neurodifferentiation, Plasticity, Regeneration and Rhythmicity Study Section[NDPR]	SCI Pathology & Repair	SCI Regeneration/Plasticity/Repair				In Vivo Approaches				Disease-Related Basic
1UH3NS107714-01	NA	NS107714	1330521	9587834	2018	1	UH3	BONINGER, MICHAEL L.	[{'profile_id': 1896456, 'first_name': 'MICHAEL', 'middle_name': 'L.', 'last_name': 'BONINGER', 'is_contact_pi': True, 'full_name': 'MICHAEL L. BONINGER', 'title': 'DISTINGUISHED PROFESSOR'}]	[{'first_name': 'ERIC', 'middle_name': 'MICHAEL', 'last_name': 'HUDAK', 'full_name': 'ERIC MICHAEL HUDAK'}]	PA-12	2018-09-30	2023-08-31	RFA-NS-17-006	RP	UH3NS107714	Activities of Daily Living;Address;Algorithms;Basic Science;Biomimetics;Bypass;Cervical spinal cord injury;Chicago;Chronic;Common Data Element;Development;Devices;Electric Stimulation;Employment Opportunities;Ensure;Esthesia;Eye;Feedback;Fingers;Freedom;Frequencies;Goals;Hand;Hand functions;Human;Hybrids;Institutes;Intuition;Kinetics;Learning;Limb Prosthesis;Limb structure;Longevity;Manuals;Methods;Mind;Motor;Motor Cortex;Movement;Muscle;Neurons;Output;Participant;Pattern;Performance;Persons;Positioning Attribute;Prosthesis;Quadriplegia;Robotics;Scheme;Sensorimotor functions;Sensory;Signal Transduction;Somatosensory Cortex;Spinal cord injury;Tactile;Task Performances;Testing;Tissues;Touch sensation;United States National Institutes of Health;Universities;Work;Wrist;arm;arm function;arm movement;base;brain computer interface;care costs;clinical translation;cost;design;dexterity;experience;grasp;improved;injured;kinematics;limb movement;microstimulation;microsystems;mind control;neuronal patterning;neuroprosthesis;neurotechnology;novel;prosthesis control;prosthetic hand;relating to nervous system;restoration;robot control;sensor;sensory feedback;somatosensory;spatiotemporal;success;synergism	PROJECT SUMMARY_x000D_ Cervical spinal cord injury results in the loss of arm and hand function, which significantly limits independence_x000D_ and results in costs over the person‚Äôs lifespan. A brain-computer interface (BCI) can be used to bypass the_x000D_ injured tissue to enable control of a robotic arm and to provide somatosensory feedback. Two primary limitations_x000D_ of current state-of-the-art BCIs for arm and hand control are: (1) the inability to control the forces exerted by the_x000D_ prosthetic hand and (2) the lack of somatosensory feedback from the hand. In the proposed study, we seek to_x000D_ considerably improve dexterous control of prosthetic limbs by implementing decoding strategies that enable the_x000D_ user to not only control the movements of the arm and hand, but also the forces transmitted through the hand._x000D_ We anticipate that our biomimetic approach to decoding will yield intuitive, dexterous control of the prosthetic_x000D_ hand. Tactile sensations will be conveyed to the user through intracortical microstimulation (ICMS) of_x000D_ somatosensory cortex. The spatiotemporal patterns of stimulation will be based on our basic scientific_x000D_ understanding of how tactile information is encoded in somatosensory cortex, which we expect will result in more_x000D_ natural and intuitive sensations. In order to achieve our goal of developing a dexterous neuroprosthesis, we have_x000D_ brought together a team with human BCI experience from the University of Pittsburgh along with the basic_x000D_ science expertise at both Pitt and the University of Chicago. We will collaborate with experts in implantable_x000D_ neurotechnology (Blackrock Microsystems) and robotics (The Biorobotics Institute) to ensure that the device_x000D_ hardware allows us to take a biomimetic approach for control and feedback with an eye toward clinical translation._x000D_ A total of 4 participants will be tested in a multisite study to accomplish the following three specific aims. Aim 1:_x000D_ Evoke natural and intuitive tactile sensations through ICMS of somatosensory cortex. We expect that biomimetic_x000D_ ICMS will evoke sensations that more closely resemble everyday tactile sensations and intuitively convey_x000D_ information about contacted objects than does standard fixed-frequency ICMS. Aim 2: Derive kinematic and_x000D_ kinetic signals from motor cortex for hand control. We will assess the degree to which motor cortical neurons_x000D_ encode forces exerted on objects. Based on these observations, we will develop hybrid decoders that enable_x000D_ controlling both the movement and force using a synergy-based approach. Aim 3: Demonstrate improved arm_x000D_ and hand function with a biomimetic sensorimotor BCI that combines the sensory feedback developed in Aim 1_x000D_ with the hybrid decoding developed in Aim 2. A battery of functional assessments will be used including novel_x000D_ metrics designed specifically for sensorimotor prosthetics along with well-established tests identified in the NIH_x000D_ Common Data Elements. We anticipate that subjects will substantially improve their dexterity using a biomimetic_x000D_ BCI as compared to non-biomimetic BCIs or BCIs without somatosensory feedback.	A Biomimetic Approach Towards a Dexterous Neuroprosthesis	PROJECT NARRATIVE_x000D_ The loss of arm and hand function experienced by people with chronic cervical spinal cord injury limits_x000D_ independence and employment opportunities, increasing the extent, duration, and overall cost of care. A_x000D_ sensorimotor brain-computer interface can bypass the injured spinal cord to restore lost movement and_x000D_ sensation. We investigate the potential of biomimetic intracortical microstimulation for sensory restoration and_x000D_ motor decoding schemes that enable control over grasp kinematics and kinetics to restore dexterity for people_x000D_ with tetraplegia.	Assistive Technology; Bioengineering; Biotechnology; Clinical Research; Clinical Trials and Supportive Activities; Injury (total) Accidents/Adverse Effects; Injury - Trauma - (Head and Spine); Neurodegenerative; Neurosciences; Physical Rehabilitation; Rehabilitation; Spinal Cord Injury	NIH	Non-SBIR/STTR	1107579	222942	https://reporter.nih.gov/project-details/9587834	UNIVERSITY OF PITTSBURGH AT PITTSBURGH	PITTSBURGH	UNITED STATES	PA	PHYSICAL MEDICINE & REHAB	NINDS	National Institute of Neurological Disorders and Stroke	SCHOOLS OF MEDICINE	Special Emphasis Panel[ZNS1 SRB-E (10)]	SCI Motor/Sensory Function	Upper Limb/Forelimb				Invasive Device				Clinical (Phase 0 or EFS)
5UH3NS107714-02	NA	NS107714	1671570	9792278	2019	5	UH3	BONINGER, MICHAEL L.	[{'profile_id': 1896456, 'first_name': 'MICHAEL', 'middle_name': 'L.', 'last_name': 'BONINGER', 'is_contact_pi': True, 'full_name': 'MICHAEL L. BONINGER', 'title': 'DISTINGUISHED PROFESSOR'}]	[{'first_name': 'ERIC', 'middle_name': 'MICHAEL', 'last_name': 'HUDAK', 'full_name': 'ERIC MICHAEL HUDAK'}]	PA-12	2018-09-30	2023-12-31	RFA-NS-17-006	RP	UH3NS107714	Activities of Daily Living;Address;Algorithms;Basic Science;Biomimetics;Bypass;Cervical spinal cord injury;Chicago;Chronic;Common Data Element;Development;Devices;Electric Stimulation;Employment Opportunities;Ensure;Esthesia;Eye;Feedback;Fingers;Freedom;Frequencies;Goals;Hand;Hand functions;Human;Hybrids;Institutes;Intuition;Kinetics;Learning;Limb Prosthesis;Limb structure;Longevity;Manuals;Methods;Mind;Motor;Motor Cortex;Movement;Muscle;Neurons;Output;Participant;Pattern;Performance;Persons;Positioning Attribute;Prosthesis;Quadriplegia;Robotics;Scheme;Sensorimotor functions;Sensory;Signal Transduction;Somatosensory Cortex;Spinal cord injury;Tactile;Task Performances;Testing;Tissues;Touch sensation;United States National Institutes of Health;Universities;Work;Wrist;arm;arm function;arm movement;base;brain computer interface;care costs;clinical translation;cost;design;dexterity;experience;grasp;improved;injured;kinematics;limb movement;microstimulation;microsystems;mind control;neuronal patterning;neuroprosthesis;neurotechnology;novel;prosthesis control;prosthetic hand;relating to nervous system;restoration;robot control;sensor;sensory feedback;somatosensory;spatiotemporal;success;synergism	PROJECT SUMMARY_x000D_ Cervical spinal cord injury results in the loss of arm and hand function, which significantly limits independence_x000D_ and results in costs over the person‚Äôs lifespan. A brain-computer interface (BCI) can be used to bypass the_x000D_ injured tissue to enable control of a robotic arm and to provide somatosensory feedback. Two primary limitations_x000D_ of current state-of-the-art BCIs for arm and hand control are: (1) the inability to control the forces exerted by the_x000D_ prosthetic hand and (2) the lack of somatosensory feedback from the hand. In the proposed study, we seek to_x000D_ considerably improve dexterous control of prosthetic limbs by implementing decoding strategies that enable the_x000D_ user to not only control the movements of the arm and hand, but also the forces transmitted through the hand._x000D_ We anticipate that our biomimetic approach to decoding will yield intuitive, dexterous control of the prosthetic_x000D_ hand. Tactile sensations will be conveyed to the user through intracortical microstimulation (ICMS) of_x000D_ somatosensory cortex. The spatiotemporal patterns of stimulation will be based on our basic scientific_x000D_ understanding of how tactile information is encoded in somatosensory cortex, which we expect will result in more_x000D_ natural and intuitive sensations. In order to achieve our goal of developing a dexterous neuroprosthesis, we have_x000D_ brought together a team with human BCI experience from the University of Pittsburgh along with the basic_x000D_ science expertise at both Pitt and the University of Chicago. We will collaborate with experts in implantable_x000D_ neurotechnology (Blackrock Microsystems) and robotics (The Biorobotics Institute) to ensure that the device_x000D_ hardware allows us to take a biomimetic approach for control and feedback with an eye toward clinical translation._x000D_ A total of 4 participants will be tested in a multisite study to accomplish the following three specific aims. Aim 1:_x000D_ Evoke natural and intuitive tactile sensations through ICMS of somatosensory cortex. We expect that biomimetic_x000D_ ICMS will evoke sensations that more closely resemble everyday tactile sensations and intuitively convey_x000D_ information about contacted objects than does standard fixed-frequency ICMS. Aim 2: Derive kinematic and_x000D_ kinetic signals from motor cortex for hand control. We will assess the degree to which motor cortical neurons_x000D_ encode forces exerted on objects. Based on these observations, we will develop hybrid decoders that enable_x000D_ controlling both the movement and force using a synergy-based approach. Aim 3: Demonstrate improved arm_x000D_ and hand function with a biomimetic sensorimotor BCI that combines the sensory feedback developed in Aim 1_x000D_ with the hybrid decoding developed in Aim 2. A battery of functional assessments will be used including novel_x000D_ metrics designed specifically for sensorimotor prosthetics along with well-established tests identified in the NIH_x000D_ Common Data Elements. We anticipate that subjects will substantially improve their dexterity using a biomimetic_x000D_ BCI as compared to non-biomimetic BCIs or BCIs without somatosensory feedback.	A Biomimetic Approach Towards a Dexterous Neuroprosthesis	PROJECT NARRATIVE_x000D_ The loss of arm and hand function experienced by people with chronic cervical spinal cord injury limits_x000D_ independence and employment opportunities, increasing the extent, duration, and overall cost of care. A_x000D_ sensorimotor brain-computer interface can bypass the injured spinal cord to restore lost movement and_x000D_ sensation. We investigate the potential of biomimetic intracortical microstimulation for sensory restoration and_x000D_ motor decoding schemes that enable control over grasp kinematics and kinetics to restore dexterity for people_x000D_ with tetraplegia.	Assistive Technology; Bioengineering; Biotechnology; Clinical Research; Clinical Trials and Supportive Activities; Injury (total) Accidents/Adverse Effects; Injury - Trauma - (Head and Spine); Neurosciences; Physical Rehabilitation; Rehabilitation; Spinal Cord Injury	NIH	Non-SBIR/STTR	1708730	309118	https://reporter.nih.gov/project-details/9792278	UNIVERSITY OF PITTSBURGH AT PITTSBURGH	PITTSBURGH	UNITED STATES	PA	PHYSICAL MEDICINE & REHAB	NINDS	National Institute of Neurological Disorders and Stroke	SCHOOLS OF MEDICINE	ZNS1-SRB-E(10)	SCI Motor/Sensory Function	Upper Limb/Forelimb				Invasive Device				Clinical (Phase 0 or EFS)
5UH3NS107714-03	NA	NS107714	1838375	10011944	2021	5	UH3	BONINGER, MICHAEL L.	[{'profile_id': 1896456, 'first_name': 'MICHAEL', 'middle_name': 'L.', 'last_name': 'BONINGER', 'is_contact_pi': True, 'full_name': 'MICHAEL L. BONINGER', 'title': 'DISTINGUISHED PROFESSOR'}]	[{'first_name': 'ERIC', 'middle_name': 'MICHAEL', 'last_name': 'HUDAK', 'full_name': 'ERIC MICHAEL HUDAK'}]	PA-12	2018-09-30	2023-12-31	RFA-NS-17-006	RP	UH3NS107714	Activities of Daily Living;Address;Algorithms;Basic Science;Biomimetics;Bypass;Cervical spinal cord injury;Chicago;Chronic;Common Data Element;Development;Devices;Electric Stimulation;Employment Opportunities;Ensure;Esthesia;Eye;Feedback;Fingers;Freedom;Frequencies;Goals;Hand;Hand functions;Human;Hybrids;Institutes;Intuition;Kinetics;Learning;Limb Prosthesis;Limb structure;Longevity;Manuals;Methods;Mind;Motor;Motor Cortex;Movement;Muscle;Neurons;Output;Participant;Pattern;Performance;Persons;Positioning Attribute;Prosthesis;Quadriplegia;Robotics;Scheme;Sensorimotor functions;Sensory;Signal Transduction;Somatosensory Cortex;Spinal cord injury;Tactile;Task Performances;Testing;Tissues;Touch sensation;United States National Institutes of Health;Universities;Work;Wrist;arm;arm function;arm movement;base;brain computer interface;care costs;clinical translation;cost;design;dexterity;experience;grasp;improved;injured;kinematics;limb movement;microstimulation;microsystems;mind control;neuronal patterning;neuroprosthesis;neurotechnology;novel;prosthesis control;prosthetic hand;relating to nervous system;restoration;robot control;sensor;sensory feedback;severe injury;somatosensory;spatiotemporal;success;synergism	PROJECT SUMMARY_x000D_ Cervical spinal cord injury results in the loss of arm and hand function, which significantly limits independence_x000D_ and results in costs over the person‚Äôs lifespan. A brain-computer interface (BCI) can be used to bypass the_x000D_ injured tissue to enable control of a robotic arm and to provide somatosensory feedback. Two primary limitations_x000D_ of current state-of-the-art BCIs for arm and hand control are: (1) the inability to control the forces exerted by the_x000D_ prosthetic hand and (2) the lack of somatosensory feedback from the hand. In the proposed study, we seek to_x000D_ considerably improve dexterous control of prosthetic limbs by implementing decoding strategies that enable the_x000D_ user to not only control the movements of the arm and hand, but also the forces transmitted through the hand._x000D_ We anticipate that our biomimetic approach to decoding will yield intuitive, dexterous control of the prosthetic_x000D_ hand. Tactile sensations will be conveyed to the user through intracortical microstimulation (ICMS) of_x000D_ somatosensory cortex. The spatiotemporal patterns of stimulation will be based on our basic scientific_x000D_ understanding of how tactile information is encoded in somatosensory cortex, which we expect will result in more_x000D_ natural and intuitive sensations. In order to achieve our goal of developing a dexterous neuroprosthesis, we have_x000D_ brought together a team with human BCI experience from the University of Pittsburgh along with the basic_x000D_ science expertise at both Pitt and the University of Chicago. We will collaborate with experts in implantable_x000D_ neurotechnology (Blackrock Microsystems) and robotics (The Biorobotics Institute) to ensure that the device_x000D_ hardware allows us to take a biomimetic approach for control and feedback with an eye toward clinical translation._x000D_ A total of 4 participants will be tested in a multisite study to accomplish the following three specific aims. Aim 1:_x000D_ Evoke natural and intuitive tactile sensations through ICMS of somatosensory cortex. We expect that biomimetic_x000D_ ICMS will evoke sensations that more closely resemble everyday tactile sensations and intuitively convey_x000D_ information about contacted objects than does standard fixed-frequency ICMS. Aim 2: Derive kinematic and_x000D_ kinetic signals from motor cortex for hand control. We will assess the degree to which motor cortical neurons_x000D_ encode forces exerted on objects. Based on these observations, we will develop hybrid decoders that enable_x000D_ controlling both the movement and force using a synergy-based approach. Aim 3: Demonstrate improved arm_x000D_ and hand function with a biomimetic sensorimotor BCI that combines the sensory feedback developed in Aim 1_x000D_ with the hybrid decoding developed in Aim 2. A battery of functional assessments will be used including novel_x000D_ metrics designed specifically for sensorimotor prosthetics along with well-established tests identified in the NIH_x000D_ Common Data Elements. We anticipate that subjects will substantially improve their dexterity using a biomimetic_x000D_ BCI as compared to non-biomimetic BCIs or BCIs without somatosensory feedback.	A Biomimetic Approach Towards a Dexterous Neuroprosthesis	PROJECT NARRATIVE_x000D_ The loss of arm and hand function experienced by people with chronic cervical spinal cord injury limits_x000D_ independence and employment opportunities, increasing the extent, duration, and overall cost of care. A_x000D_ sensorimotor brain-computer interface can bypass the injured spinal cord to restore lost movement and_x000D_ sensation. We investigate the potential of biomimetic intracortical microstimulation for sensory restoration and_x000D_ motor decoding schemes that enable control over grasp kinematics and kinetics to restore dexterity for people_x000D_ with tetraplegia.	Assistive Technology; Bioengineering; Biotechnology; Clinical Research; Clinical Trials and Supportive Activities; Neurosciences; Physical Injury - Accidents and Adverse Effects; Physical Rehabilitation; Rehabilitation; Spinal Cord Injury; Traumatic Head and Spine Injury	NIH	Non-SBIR/STTR	1541669	296706	https://reporter.nih.gov/project-details/10011944	UNIVERSITY OF PITTSBURGH AT PITTSBURGH	PITTSBURGH	UNITED STATES	PA	PHYSICAL MEDICINE & REHAB	NINDS	National Institute of Neurological Disorders and Stroke	SCHOOLS OF MEDICINE	ZNS1-SRB-E(10)	SCI Motor/Sensory Function	Upper Limb/Forelimb				Invasive Device				Clinical (Phase 0 or EFS)
5UH3NS107714-04	NA	NS107714	1693413	10341043	2022	5	UH3	BONINGER, MICHAEL L.	[{'profile_id': 1896456, 'first_name': 'MICHAEL', 'middle_name': 'L.', 'last_name': 'BONINGER', 'is_contact_pi': True, 'full_name': 'MICHAEL L. BONINGER', 'title': 'DISTINGUISHED PROFESSOR'}]	[{'first_name': 'ERIC', 'middle_name': 'MICHAEL', 'last_name': 'HUDAK', 'full_name': 'ERIC MICHAEL HUDAK'}]	PA-12	2018-09-30	2024-06-30	RFA-NS-17-006	RP	UH3NS107714	Activities of Daily Living;Address;Algorithms;Basic Science;Biomimetics;Bypass;Cervical spinal cord injury;Chicago;Chronic;Common Data Element;Development;Devices;Electric Stimulation;Employment Opportunities;Ensure;Esthesia;Eye;Feedback;Fingers;Freedom;Frequencies;Goals;Hand;Hand functions;Human;Hybrids;Institutes;Intuition;Kinetics;Learning;Limb Prosthesis;Limb structure;Longevity;Manuals;Methods;Mind;Motor;Motor Cortex;Movement;Muscle;Neurons;Output;Participant;Pattern;Performance;Persons;Positioning Attribute;Prosthesis;Quadriplegia;Robotics;Scheme;Sensorimotor functions;Sensory;Signal Transduction;Somatosensory Cortex;Spinal cord injury;Tactile;Task Performances;Testing;Tissues;Touch sensation;United States National Institutes of Health;Universities;Work;Wrist;arm;arm function;arm movement;base;brain computer interface;care costs;clinical translation;cost;design;dexterity;experience;grasp;improved;injured;kinematics;limb movement;microstimulation;microsystems;mind control;neuronal patterning;neuroprosthesis;neurotechnology;novel;prosthesis control;prosthetic hand;relating to nervous system;restoration;robot control;sensor;sensory feedback;severe injury;somatosensory;spatiotemporal;success;synergism	PROJECT SUMMARY_x000D_ Cervical spinal cord injury results in the loss of arm and hand function, which significantly limits independence_x000D_ and results in costs over the person‚Äôs lifespan. A brain-computer interface (BCI) can be used to bypass the_x000D_ injured tissue to enable control of a robotic arm and to provide somatosensory feedback. Two primary limitations_x000D_ of current state-of-the-art BCIs for arm and hand control are: (1) the inability to control the forces exerted by the_x000D_ prosthetic hand and (2) the lack of somatosensory feedback from the hand. In the proposed study, we seek to_x000D_ considerably improve dexterous control of prosthetic limbs by implementing decoding strategies that enable the_x000D_ user to not only control the movements of the arm and hand, but also the forces transmitted through the hand._x000D_ We anticipate that our biomimetic approach to decoding will yield intuitive, dexterous control of the prosthetic_x000D_ hand. Tactile sensations will be conveyed to the user through intracortical microstimulation (ICMS) of_x000D_ somatosensory cortex. The spatiotemporal patterns of stimulation will be based on our basic scientific_x000D_ understanding of how tactile information is encoded in somatosensory cortex, which we expect will result in more_x000D_ natural and intuitive sensations. In order to achieve our goal of developing a dexterous neuroprosthesis, we have_x000D_ brought together a team with human BCI experience from the University of Pittsburgh along with the basic_x000D_ science expertise at both Pitt and the University of Chicago. We will collaborate with experts in implantable_x000D_ neurotechnology (Blackrock Microsystems) and robotics (The Biorobotics Institute) to ensure that the device_x000D_ hardware allows us to take a biomimetic approach for control and feedback with an eye toward clinical translation._x000D_ A total of 4 participants will be tested in a multisite study to accomplish the following three specific aims. Aim 1:_x000D_ Evoke natural and intuitive tactile sensations through ICMS of somatosensory cortex. We expect that biomimetic_x000D_ ICMS will evoke sensations that more closely resemble everyday tactile sensations and intuitively convey_x000D_ information about contacted objects than does standard fixed-frequency ICMS. Aim 2: Derive kinematic and_x000D_ kinetic signals from motor cortex for hand control. We will assess the degree to which motor cortical neurons_x000D_ encode forces exerted on objects. Based on these observations, we will develop hybrid decoders that enable_x000D_ controlling both the movement and force using a synergy-based approach. Aim 3: Demonstrate improved arm_x000D_ and hand function with a biomimetic sensorimotor BCI that combines the sensory feedback developed in Aim 1_x000D_ with the hybrid decoding developed in Aim 2. A battery of functional assessments will be used including novel_x000D_ metrics designed specifically for sensorimotor prosthetics along with well-established tests identified in the NIH_x000D_ Common Data Elements. We anticipate that subjects will substantially improve their dexterity using a biomimetic_x000D_ BCI as compared to non-biomimetic BCIs or BCIs without somatosensory feedback.	A Biomimetic Approach Towards a Dexterous Neuroprosthesis	PROJECT NARRATIVE_x000D_ The loss of arm and hand function experienced by people with chronic cervical spinal cord injury limits_x000D_ independence and employment opportunities, increasing the extent, duration, and overall cost of care. A_x000D_ sensorimotor brain-computer interface can bypass the injured spinal cord to restore lost movement and_x000D_ sensation. We investigate the potential of biomimetic intracortical microstimulation for sensory restoration and_x000D_ motor decoding schemes that enable control over grasp kinematics and kinetics to restore dexterity for people_x000D_ with tetraplegia.	Assistive Technology; Bioengineering; Biotechnology; Clinical Research; Clinical Trials and Supportive Activities; Minority Health; Neurosciences; Physical Injury - Accidents and Adverse Effects; Physical Rehabilitation; Rehabilitation; Spinal Cord Injury; Traumatic Head and Spine Injury	NIH	Non-SBIR/STTR	1930604	308443	https://reporter.nih.gov/project-details/10341043	UNIVERSITY OF PITTSBURGH AT PITTSBURGH	PITTSBURGH	UNITED STATES	PA	PHYSICAL MEDICINE & REHAB	NINDS	National Institute of Neurological Disorders and Stroke	SCHOOLS OF MEDICINE	ZNS1-SRB-E(10)	SCI Motor/Sensory Function	Upper Limb/Forelimb				Invasive Device				Clinical (Phase 0 or EFS)
5UH3NS107714-05	NA	NS107714	543200	10557094	2023	5	UH3	BONINGER, MICHAEL L.	[{'profile_id': 1896456, 'first_name': 'MICHAEL', 'middle_name': 'L.', 'last_name': 'BONINGER', 'is_contact_pi': True, 'full_name': 'MICHAEL L. BONINGER', 'title': 'DISTINGUISHED PROFESSOR'}]	[{'first_name': 'ERIC', 'middle_name': 'MICHAEL', 'last_name': 'HUDAK', 'full_name': 'ERIC MICHAEL HUDAK'}]	PA-12	2018-09-30	2025-06-30	RFA-NS-17-006	RP	UH3NS107714	Activities of Daily Living;Address;Algorithms;Basic Science;Biomimetics;Bypass;Cervical spinal cord injury;Chicago;Chronic;Collaborations;Common Data Element;Development;Devices;Electric Stimulation;Employment Opportunities;Esthesia;Feedback;Fingers;Freedom;Frequencies;Goals;Hand;Hand functions;Human;Hybrids;Implant;Intuition;Kinetics;Learning;Limb Prosthesis;Limb structure;Longevity;Manuals;Motor;Motor Cortex;Movement;Muscle;Neurons;Output;Participant;Pattern;Performance;Persons;Positioning Attribute;Prosthesis;Quadriplegia;Robotics;Scheme;Sensorimotor functions;Sensory;Signal Transduction;Site;Somatosensory Cortex;Spinal cord injury;Tactile;Task Performances;Testing;Tissues;Touch sensation;United States National Institutes of Health;Universities;Work;Wrist;arm;arm function;arm movement;brain computer interface;care costs;clinical translation;cost;design;dexterity;experience;grasp;improved;injured;kinematics;limb movement;microstimulation;microsystems;mind control;neural;neuronal patterning;neuroprosthesis;neurotechnology;novel;prosthesis control;prosthetic hand;restoration;robot control;sensor;sensory feedback;sensory integration;severe injury;somatosensory;spatiotemporal;success;synergism;transmission process	PROJECT SUMMARY_x000D_ Cervical spinal cord injury results in the loss of arm and hand function, which significantly limits independence_x000D_ and results in costs over the person‚Äôs lifespan. A brain-computer interface (BCI) can be used to bypass the_x000D_ injured tissue to enable control of a robotic arm and to provide somatosensory feedback. Two primary limitations_x000D_ of current state-of-the-art BCIs for arm and hand control are: (1) the inability to control the forces exerted by the_x000D_ prosthetic hand and (2) the lack of somatosensory feedback from the hand. In the proposed study, we seek to_x000D_ considerably improve dexterous control of prosthetic limbs by implementing decoding strategies that enable the_x000D_ user to not only control the movements of the arm and hand, but also the forces transmitted through the hand._x000D_ We anticipate that our biomimetic approach to decoding will yield intuitive, dexterous control of the prosthetic_x000D_ hand. Tactile sensations will be conveyed to the user through intracortical microstimulation (ICMS) of_x000D_ somatosensory cortex. The spatiotemporal patterns of stimulation will be based on our basic scientific_x000D_ understanding of how tactile information is encoded in somatosensory cortex, which we expect will result in more_x000D_ natural and intuitive sensations. In order to achieve our goal of developing a dexterous neuroprosthesis, we have_x000D_ brought together a team with human BCI experience from the University of Pittsburgh along with the basic_x000D_ science expertise at both Pitt and the University of Chicago. We will collaborate with experts in implantable_x000D_ neurotechnology (Blackrock Microsystems) and robotics (The Biorobotics Institute) to ensure that the device_x000D_ hardware allows us to take a biomimetic approach for control and feedback with an eye toward clinical translation._x000D_ A total of 4 participants will be tested in a multisite study to accomplish the following three specific aims. Aim 1:_x000D_ Evoke natural and intuitive tactile sensations through ICMS of somatosensory cortex. We expect that biomimetic_x000D_ ICMS will evoke sensations that more closely resemble everyday tactile sensations and intuitively convey_x000D_ information about contacted objects than does standard fixed-frequency ICMS. Aim 2: Derive kinematic and_x000D_ kinetic signals from motor cortex for hand control. We will assess the degree to which motor cortical neurons_x000D_ encode forces exerted on objects. Based on these observations, we will develop hybrid decoders that enable_x000D_ controlling both the movement and force using a synergy-based approach. Aim 3: Demonstrate improved arm_x000D_ and hand function with a biomimetic sensorimotor BCI that combines the sensory feedback developed in Aim 1_x000D_ with the hybrid decoding developed in Aim 2. A battery of functional assessments will be used including novel_x000D_ metrics designed specifically for sensorimotor prosthetics along with well-established tests identified in the NIH_x000D_ Common Data Elements. We anticipate that subjects will substantially improve their dexterity using a biomimetic_x000D_ BCI as compared to non-biomimetic BCIs or BCIs without somatosensory feedback.	A Biomimetic Approach Towards a Dexterous Neuroprosthesis	PROJECT NARRATIVE_x000D_ The loss of arm and hand function experienced by people with chronic cervical spinal cord injury limits_x000D_ independence and employment opportunities, increasing the extent, duration, and overall cost of care. A_x000D_ sensorimotor brain-computer interface can bypass the injured spinal cord to restore lost movement and_x000D_ sensation. We investigate the potential of biomimetic intracortical microstimulation for sensory restoration and_x000D_ motor decoding schemes that enable control over grasp kinematics and kinetics to restore dexterity for people_x000D_ with tetraplegia.	Assistive Technology; Bioengineering; Biotechnology; Clinical Research; Clinical Trials and Supportive Activities; Neurosciences; Physical Injury - Accidents and Adverse Effects; Physical Rehabilitation; Rehabilitation; Spinal Cord Injury; Traumatic Head and Spine Injury	NIH	Non-SBIR/STTR	464168	79032	https://reporter.nih.gov/project-details/10557094	UNIVERSITY OF PITTSBURGH AT PITTSBURGH	PITTSBURGH	UNITED STATES	PA	PHYSICAL MEDICINE & REHAB	NINDS	National Institute of Neurological Disorders and Stroke	SCHOOLS OF MEDICINE	ZNS1-SRB-E(10)	SCI Motor/Sensory Function	Upper Limb/Forelimb				Invasive Device				Clinical (Phase 0 or EFS)
1R01NS107807-01	NA	NS107807	330313	9580651	2018	1	R01	BLACKMORE, MURRAY G	[{'profile_id': 10364882, 'first_name': 'Murray', 'middle_name': 'G', 'last_name': 'Blackmore', 'is_contact_pi': True, 'full_name': 'Murray G Blackmore', 'title': 'ASSISTANT PROFESSOR'}]	[{'first_name': 'LYN', 'middle_name': 'B', 'last_name': 'JAKEMAN', 'full_name': 'LYN B JAKEMAN'}]	WI-04	2018-07-01	2023-06-30	PA-16-160	RP	R01NS107807	Acute;Address;Aftercare;Animals;Axon;Back;Behavior;Behavioral;Brain;Cells;Cervical;Cervical spinal cord injury;Chronic;Corticospinal Tracts;Critical Pathways;Data;Developmental Gene;Electric Stimulation;Electrophysiology (science);Fiber;Forelimb;Genes;Goals;Growth;Hand functions;Human;Individual;Injury;Interneurons;Intervention;Label;Lesion;Mediating;Monitor;Motor Neurons;Natural regeneration;Nerve Fibers;Neuraxis;Neurons;Neurosciences;Output;Pathway interactions;Patients;Primates;Recovery;Recovery of Function;Rehabilitation therapy;Rodent;Rodent Model;Site;Spinal;Spinal Cord;Spinal Injuries;Spinal cord injury;Stem cells;Synapses;Techniques;Technology;Testing;Tissues;Training;Trauma;United States;Viral;Work;axon growth;base;cellular targeting;central nervous system injury;combinatorial;embryo tissue;improved;improved functioning;injured;motor control;mouse model;novel strategies;optogenetics;postsynaptic neurons;regenerative;rehabilitation paradigm;relating to nervous system;repaired;restoration;reverse genetics;stem cell therapy;success;synergism;therapy design;tool;transcription factor	PROJECT SUMMARY_x000D_ A major effort in regenerative neuroscience is to improve axon growth after injury to the central nervous_x000D_ system (CNS). Once growth is achieved, however, a second hurdle to improving function is that regenerated_x000D_ axons must succeed in forming synaptic contacts with appropriate sets of post-synaptic neurons. The challenge_x000D_ of restoring effective circuitry is especially acute after spinal injuries that damage the corticospinal tract (CST), a_x000D_ pathway critical for fine motor control. The CST mediates descending motor control by synapsing on specific_x000D_ subsets of spinal neurons, which in humans and rodents alike include a diverse set of interneurons in addition_x000D_ to the direct CST-motor-neuron contacts that characterize primates. The field has achieved increasing success_x000D_ in promoting CST axon growth, yet gains in behavioral recovery have lagged. This work will address the need_x000D_ to monitor the connectivity of regenerated CST axons, and to optimize their behavioral output. To do so we will_x000D_ employ rodent models of spinal injury and capitalize on combined stem cell bridging and viral expression of a_x000D_ pro-regenerative gene called KLF6, which we recently found to evoke robust regenerative CST growth. In_x000D_ addition, we will leverage a recently developed trans-synaptic viral labeling technique that enables an_x000D_ unprecedented ability to visualize post-synaptic target selection. First, we will render KLF6 expression_x000D_ controllable and reversible, in order to silence KLF6 after regeneration occurs in order to determine whether_x000D_ prolonged KLF6 expression itself interferes with behavioral recovery. This will address the pressing question of_x000D_ the degree to which pro-regenerative growth mechanisms may come at the expense of effective synaptic_x000D_ refinement or target selection. Next, we will test the ability of rehabilitative training to sculpt target selection by_x000D_ regenerating CSTs and improve their behavioral output. Finally, we will employ both electrical and chemogenetic_x000D_ means to chronically elevate activity in regenerating CST axons, which we hypothesize will both enhance CST_x000D_ sprouting and improve competition for synaptic territory. These complementary approaches will create optimal_x000D_ strategies to maximize the behavioral benefit that can be extracted from regenerated CST axons.	Strategies to maximize the functional benefit of regenerated corticospinal tract axons	PROJECT NARRATIVE_x000D_ To restore motor control after trauma in the brain and spinal cord, cut nerve fibers must regrow, and_x000D_ critically, must reconnect with the appropriate target cells. Starting from a treatment that promotes_x000D_ regeneration in a rodent model of spinal injury, we are testing additional activity-based therapies to_x000D_ sculpt the regenerated connections and amplify the behavioral benefit of the regrown fibers.	Behavioral and Social Science; Injury (total) Accidents/Adverse Effects; Injury - Trauma - (Head and Spine); Neurodegenerative; Neurosciences; Physical Rehabilitation; Regenerative Medicine; Rehabilitation; Spinal Cord Injury; Stem Cell Research; Stem Cell Research - Nonembryonic - Non-Human	NIH	Non-SBIR/STTR	218750	111563	https://reporter.nih.gov/project-details/9580651	MARQUETTE UNIVERSITY	MILWAUKEE	UNITED STATES	WI	OTHER BASIC SCIENCES	NINDS	National Institute of Neurological Disorders and Stroke	SCH ALLIED HEALTH PROFESSIONS	Clinical Neuroplasticity and Neurotransmitters Study Section[CNNT]	SCI Pathology & Repair	SCI Regeneration/Plasticity/Repair				Cell/Tissue Therapies	Other Biologics			Preclinical
5R01NS107807-02	NA	NS107807	330313	9706949	2019	5	R01	BLACKMORE, MURRAY G	[{'profile_id': 10364882, 'first_name': 'Murray', 'middle_name': 'G', 'last_name': 'Blackmore', 'is_contact_pi': True, 'full_name': 'Murray G Blackmore', 'title': 'ASSISTANT PROFESSOR'}]	[{'first_name': 'LINDA', 'middle_name': 'LOUISE', 'last_name': 'BAMBRICK', 'full_name': 'LINDA LOUISE BAMBRICK'}]	WI-04	2018-07-01	2023-06-30	PA-16-160	RP	R01NS107807	Acute;Address;Aftercare;Animals;Axon;Back;Behavior;Behavioral;Brain;Cells;Cervical;Cervical spinal cord injury;Chronic;Corticospinal Tracts;Critical Pathways;Data;Developmental Gene;Electric Stimulation;Electrophysiology (science);Fiber;Forelimb;Genes;Goals;Growth;Hand functions;Human;Individual;Injury;Interneurons;Intervention;Label;Lesion;Mediating;Monitor;Motor Neurons;Natural regeneration;Nerve Fibers;Neuraxis;Neurons;Neurosciences;Output;Pathway interactions;Patients;Primates;Recovery;Recovery of Function;Rehabilitation therapy;Rodent;Rodent Model;Site;Spinal;Spinal Cord;Spinal Injuries;Spinal cord injury;Stem cells;Synapses;Techniques;Technology;Testing;Tissues;Training;Trauma;United States;Viral;Work;axon growth;base;cellular targeting;central nervous system injury;combinatorial;embryo tissue;improved;improved functioning;injured;motor control;mouse model;novel strategies;optogenetics;postsynaptic neurons;regenerative;rehabilitation paradigm;relating to nervous system;repaired;restoration;reverse genetics;stem cell therapy;success;synergism;therapy design;tool;transcription factor	PROJECT SUMMARY_x000D_ A major effort in regenerative neuroscience is to improve axon growth after injury to the central nervous_x000D_ system (CNS). Once growth is achieved, however, a second hurdle to improving function is that regenerated_x000D_ axons must succeed in forming synaptic contacts with appropriate sets of post-synaptic neurons. The challenge_x000D_ of restoring effective circuitry is especially acute after spinal injuries that damage the corticospinal tract (CST), a_x000D_ pathway critical for fine motor control. The CST mediates descending motor control by synapsing on specific_x000D_ subsets of spinal neurons, which in humans and rodents alike include a diverse set of interneurons in addition_x000D_ to the direct CST-motor-neuron contacts that characterize primates. The field has achieved increasing success_x000D_ in promoting CST axon growth, yet gains in behavioral recovery have lagged. This work will address the need_x000D_ to monitor the connectivity of regenerated CST axons, and to optimize their behavioral output. To do so we will_x000D_ employ rodent models of spinal injury and capitalize on combined stem cell bridging and viral expression of a_x000D_ pro-regenerative gene called KLF6, which we recently found to evoke robust regenerative CST growth. In_x000D_ addition, we will leverage a recently developed trans-synaptic viral labeling technique that enables an_x000D_ unprecedented ability to visualize post-synaptic target selection. First, we will render KLF6 expression_x000D_ controllable and reversible, in order to silence KLF6 after regeneration occurs in order to determine whether_x000D_ prolonged KLF6 expression itself interferes with behavioral recovery. This will address the pressing question of_x000D_ the degree to which pro-regenerative growth mechanisms may come at the expense of effective synaptic_x000D_ refinement or target selection. Next, we will test the ability of rehabilitative training to sculpt target selection by_x000D_ regenerating CSTs and improve their behavioral output. Finally, we will employ both electrical and chemogenetic_x000D_ means to chronically elevate activity in regenerating CST axons, which we hypothesize will both enhance CST_x000D_ sprouting and improve competition for synaptic territory. These complementary approaches will create optimal_x000D_ strategies to maximize the behavioral benefit that can be extracted from regenerated CST axons.	Strategies to maximize the functional benefit of regenerated corticospinal tract axons	PROJECT NARRATIVE_x000D_ To restore motor control after trauma in the brain and spinal cord, cut nerve fibers must regrow, and_x000D_ critically, must reconnect with the appropriate target cells. Starting from a treatment that promotes_x000D_ regeneration in a rodent model of spinal injury, we are testing additional activity-based therapies to_x000D_ sculpt the regenerated connections and amplify the behavioral benefit of the regrown fibers.	Behavioral and Social Science; Injury (total) Accidents/Adverse Effects; Injury - Trauma - (Head and Spine); Neurosciences; Physical Rehabilitation; Regenerative Medicine; Rehabilitation; Spinal Cord Injury; Stem Cell Research; Stem Cell Research - Nonembryonic - Non-Human	NIH	Non-SBIR/STTR	218750	111563	https://reporter.nih.gov/project-details/9706949	MARQUETTE UNIVERSITY	MILWAUKEE	UNITED STATES	WI	OTHER BASIC SCIENCES	NINDS	National Institute of Neurological Disorders and Stroke	SCH ALLIED HEALTH PROFESSIONS	Clinical Neuroplasticity and Neurotransmitters Study Section[CNNT]	SCI Pathology & Repair	SCI Regeneration/Plasticity/Repair				Cell/Tissue Therapies	Other Biologics			Preclinical
5R01NS107807-03	NA	NS107807	330313	9948773	2020	5	R01	BLACKMORE, MURRAY G	[{'profile_id': 10364882, 'first_name': 'Murray', 'middle_name': 'G', 'last_name': 'Blackmore', 'is_contact_pi': True, 'full_name': 'Murray G Blackmore', 'title': 'ASSISTANT PROFESSOR'}]	[{'first_name': 'LINDA', 'middle_name': 'LOUISE', 'last_name': 'BAMBRICK', 'full_name': 'LINDA LOUISE BAMBRICK'}]	WI-04	2018-07-01	2023-06-30	PA-16-160	RP	R01NS107807	Acute;Address;Aftercare;Animals;Axon;Back;Behavior;Behavioral;Brain;Cells;Cervical;Cervical spinal cord injury;Chronic;Corticospinal Tracts;Critical Pathways;Data;Developmental Gene;Electric Stimulation;Electrophysiology (science);Fiber;Forelimb;Genes;Goals;Growth;Hand functions;Human;Individual;Injury;Interneurons;Intervention;Label;Lesion;Mediating;Monitor;Motor Neurons;Natural regeneration;Nerve Fibers;Neuraxis;Neuronal Injury;Neurons;Neurosciences;Output;Pathway interactions;Patients;Primates;Recovery;Recovery of Function;Rehabilitation therapy;Rodent;Rodent Model;Site;Spinal;Spinal Cord;Spinal Injuries;Spinal cord injury;Synapses;Techniques;Technology;Testing;Tissues;Training;Trauma;United States;Viral;Work;axon growth;axon injury;base;cellular targeting;central nervous system injury;combinatorial;embryo tissue;improved;improved functioning;injured;motor control;mouse model;novel strategies;optogenetics;postsynaptic neurons;regenerative;rehabilitation paradigm;relating to nervous system;repaired;restoration;reverse genetics;stem cell therapy;stem cells;success;synergism;therapy design;tool;transcription factor	PROJECT SUMMARY_x000D_ A major effort in regenerative neuroscience is to improve axon growth after injury to the central nervous_x000D_ system (CNS). Once growth is achieved, however, a second hurdle to improving function is that regenerated_x000D_ axons must succeed in forming synaptic contacts with appropriate sets of post-synaptic neurons. The challenge_x000D_ of restoring effective circuitry is especially acute after spinal injuries that damage the corticospinal tract (CST), a_x000D_ pathway critical for fine motor control. The CST mediates descending motor control by synapsing on specific_x000D_ subsets of spinal neurons, which in humans and rodents alike include a diverse set of interneurons in addition_x000D_ to the direct CST-motor-neuron contacts that characterize primates. The field has achieved increasing success_x000D_ in promoting CST axon growth, yet gains in behavioral recovery have lagged. This work will address the need_x000D_ to monitor the connectivity of regenerated CST axons, and to optimize their behavioral output. To do so we will_x000D_ employ rodent models of spinal injury and capitalize on combined stem cell bridging and viral expression of a_x000D_ pro-regenerative gene called KLF6, which we recently found to evoke robust regenerative CST growth. In_x000D_ addition, we will leverage a recently developed trans-synaptic viral labeling technique that enables an_x000D_ unprecedented ability to visualize post-synaptic target selection. First, we will render KLF6 expression_x000D_ controllable and reversible, in order to silence KLF6 after regeneration occurs in order to determine whether_x000D_ prolonged KLF6 expression itself interferes with behavioral recovery. This will address the pressing question of_x000D_ the degree to which pro-regenerative growth mechanisms may come at the expense of effective synaptic_x000D_ refinement or target selection. Next, we will test the ability of rehabilitative training to sculpt target selection by_x000D_ regenerating CSTs and improve their behavioral output. Finally, we will employ both electrical and chemogenetic_x000D_ means to chronically elevate activity in regenerating CST axons, which we hypothesize will both enhance CST_x000D_ sprouting and improve competition for synaptic territory. These complementary approaches will create optimal_x000D_ strategies to maximize the behavioral benefit that can be extracted from regenerated CST axons.	Strategies to maximize the functional benefit of regenerated corticospinal tract axons	PROJECT NARRATIVE_x000D_ To restore motor control after trauma in the brain and spinal cord, cut nerve fibers must regrow, and_x000D_ critically, must reconnect with the appropriate target cells. Starting from a treatment that promotes_x000D_ regeneration in a rodent model of spinal injury, we are testing additional activity-based therapies to_x000D_ sculpt the regenerated connections and amplify the behavioral benefit of the regrown fibers.	Behavioral and Social Science; Injury - Trauma - (Head and Spine); Neurosciences; Physical Injury - Accidents and Adverse Effects; Physical Rehabilitation; Regenerative Medicine; Rehabilitation; Spinal Cord Injury; Stem Cell Research; Stem Cell Research - Nonembryonic - Non-Human	NIH	Non-SBIR/STTR	218750	111563	https://reporter.nih.gov/project-details/9948773	MARQUETTE UNIVERSITY	MILWAUKEE	UNITED STATES	WI	OTHER BASIC SCIENCES	NINDS	National Institute of Neurological Disorders and Stroke	SCH ALLIED HEALTH PROFESSIONS	Clinical Neuroplasticity and Neurotransmitters Study Section[CNNT]	SCI Pathology & Repair	SCI Regeneration/Plasticity/Repair				Cell/Tissue Therapies	Other Biologics			Preclinical
5R01NS107807-04	NA	NS107807	330313	10200919	2021	5	R01	BLACKMORE, MURRAY G	[{'profile_id': 10364882, 'first_name': 'Murray', 'middle_name': 'G', 'last_name': 'Blackmore', 'is_contact_pi': True, 'full_name': 'Murray G Blackmore', 'title': 'ASSISTANT PROFESSOR'}]	[{'first_name': 'LINDA', 'middle_name': 'LOUISE', 'last_name': 'BAMBRICK', 'full_name': 'LINDA LOUISE BAMBRICK'}]	WI-04	2018-07-01	2023-06-30	PA-16-160	RP	R01NS107807	Acute;Address;Aftercare;Animals;Axon;Back;Behavior;Behavioral;Brain;Cells;Cervical;Cervical spinal cord injury;Chronic;Corticospinal Tracts;Critical Pathways;Data;Developmental Gene;Electric Stimulation;Electrophysiology (science);Fiber;Forelimb;Genes;Goals;Growth;Hand functions;Human;Individual;Injury;Interneurons;Intervention;Label;Lesion;Mediating;Monitor;Motor Neurons;Natural regeneration;Nerve Fibers;Neuraxis;Neuronal Injury;Neurons;Neurosciences;Output;Pathway interactions;Patients;Primates;Recovery;Recovery of Function;Rehabilitation therapy;Rodent;Rodent Model;Site;Spinal;Spinal Cord;Spinal Injuries;Spinal cord injury;Synapses;Techniques;Technology;Testing;Tissues;Training;Trauma;United States;Viral;Work;axon growth;axon injury;base;cellular targeting;central nervous system injury;combinatorial;embryo tissue;improved;improved functioning;injured;motor control;mouse model;novel strategies;optogenetics;postsynaptic neurons;regenerative;regenerative growth;rehabilitation paradigm;relating to nervous system;repaired;restoration;reverse genetics;stem cell therapy;stem cells;success;synergism;therapy design;tool;transcription factor	PROJECT SUMMARY_x000D_ A major effort in regenerative neuroscience is to improve axon growth after injury to the central nervous_x000D_ system (CNS). Once growth is achieved, however, a second hurdle to improving function is that regenerated_x000D_ axons must succeed in forming synaptic contacts with appropriate sets of post-synaptic neurons. The challenge_x000D_ of restoring effective circuitry is especially acute after spinal injuries that damage the corticospinal tract (CST), a_x000D_ pathway critical for fine motor control. The CST mediates descending motor control by synapsing on specific_x000D_ subsets of spinal neurons, which in humans and rodents alike include a diverse set of interneurons in addition_x000D_ to the direct CST-motor-neuron contacts that characterize primates. The field has achieved increasing success_x000D_ in promoting CST axon growth, yet gains in behavioral recovery have lagged. This work will address the need_x000D_ to monitor the connectivity of regenerated CST axons, and to optimize their behavioral output. To do so we will_x000D_ employ rodent models of spinal injury and capitalize on combined stem cell bridging and viral expression of a_x000D_ pro-regenerative gene called KLF6, which we recently found to evoke robust regenerative CST growth. In_x000D_ addition, we will leverage a recently developed trans-synaptic viral labeling technique that enables an_x000D_ unprecedented ability to visualize post-synaptic target selection. First, we will render KLF6 expression_x000D_ controllable and reversible, in order to silence KLF6 after regeneration occurs in order to determine whether_x000D_ prolonged KLF6 expression itself interferes with behavioral recovery. This will address the pressing question of_x000D_ the degree to which pro-regenerative growth mechanisms may come at the expense of effective synaptic_x000D_ refinement or target selection. Next, we will test the ability of rehabilitative training to sculpt target selection by_x000D_ regenerating CSTs and improve their behavioral output. Finally, we will employ both electrical and chemogenetic_x000D_ means to chronically elevate activity in regenerating CST axons, which we hypothesize will both enhance CST_x000D_ sprouting and improve competition for synaptic territory. These complementary approaches will create optimal_x000D_ strategies to maximize the behavioral benefit that can be extracted from regenerated CST axons.	Strategies to maximize the functional benefit of regenerated corticospinal tract axons	PROJECT NARRATIVE_x000D_ To restore motor control after trauma in the brain and spinal cord, cut nerve fibers must regrow, and_x000D_ critically, must reconnect with the appropriate target cells. Starting from a treatment that promotes_x000D_ regeneration in a rodent model of spinal injury, we are testing additional activity-based therapies to_x000D_ sculpt the regenerated connections and amplify the behavioral benefit of the regrown fibers.	Behavioral and Social Science; Neurosciences; Physical Injury - Accidents and Adverse Effects; Physical Rehabilitation; Regenerative Medicine; Rehabilitation; Spinal Cord Injury; Stem Cell Research; Stem Cell Research - Nonembryonic - Non-Human; Traumatic Head and Spine Injury	NIH	Non-SBIR/STTR	218750	111563	https://reporter.nih.gov/project-details/10200919	MARQUETTE UNIVERSITY	MILWAUKEE	UNITED STATES	WI	OTHER BASIC SCIENCES	NINDS	National Institute of Neurological Disorders and Stroke	SCH ALLIED HEALTH PROFESSIONS	Clinical Neuroplasticity and Neurotransmitters Study Section[CNNT]	SCI Pathology & Repair	SCI Regeneration/Plasticity/Repair				Cell/Tissue Therapies	Other Biologics			Preclinical
5R01NS107807-05	NA	NS107807	330313	10455666	2022	5	R01	BLACKMORE, MURRAY G	[{'profile_id': 10364882, 'first_name': 'Murray', 'middle_name': 'G', 'last_name': 'Blackmore', 'is_contact_pi': True, 'full_name': 'Murray G Blackmore', 'title': 'ASSISTANT PROFESSOR'}]	[{'first_name': 'LINDA', 'middle_name': 'LOUISE', 'last_name': 'BAMBRICK', 'full_name': 'LINDA LOUISE BAMBRICK'}]	WI-04	2018-07-01	2024-06-30	PA-16-160	RP	R01NS107807	Acute;Address;Aftercare;Animals;Axon;Back;Behavior;Behavioral;Brain;Cells;Cervical;Cervical spinal cord injury;Chronic;Corticospinal Tracts;Critical Pathways;Data;Developmental Gene;Electric Stimulation;Electrophysiology (science);Fiber;Forelimb;Genes;Goals;Growth;Hand functions;Human;Individual;Injury;Interneurons;Intervention;Label;Lesion;Mediating;Monitor;Motor Neurons;Natural regeneration;Nerve Fibers;Neuraxis;Neuronal Injury;Neurons;Neurosciences;Output;Pathway interactions;Patients;Primates;Recovery;Recovery of Function;Rehabilitation therapy;Rodent;Rodent Model;Site;Spinal;Spinal Cord;Spinal Injuries;Spinal cord injury;Synapses;Techniques;Technology;Testing;Tissues;Training;Trauma;United States;Viral;Work;axon growth;axon injury;base;cellular targeting;central nervous system injury;combinatorial;embryo tissue;improved;improved functioning;injured;motor control;mouse model;novel strategies;optogenetics;postsynaptic neurons;regenerative;regenerative growth;rehabilitation paradigm;relating to nervous system;repaired;restoration;reverse genetics;stem cell therapy;stem cells;success;synergism;therapy design;tool;transcription factor	PROJECT SUMMARY_x000D_ A major effort in regenerative neuroscience is to improve axon growth after injury to the central nervous_x000D_ system (CNS). Once growth is achieved, however, a second hurdle to improving function is that regenerated_x000D_ axons must succeed in forming synaptic contacts with appropriate sets of post-synaptic neurons. The challenge_x000D_ of restoring effective circuitry is especially acute after spinal injuries that damage the corticospinal tract (CST), a_x000D_ pathway critical for fine motor control. The CST mediates descending motor control by synapsing on specific_x000D_ subsets of spinal neurons, which in humans and rodents alike include a diverse set of interneurons in addition_x000D_ to the direct CST-motor-neuron contacts that characterize primates. The field has achieved increasing success_x000D_ in promoting CST axon growth, yet gains in behavioral recovery have lagged. This work will address the need_x000D_ to monitor the connectivity of regenerated CST axons, and to optimize their behavioral output. To do so we will_x000D_ employ rodent models of spinal injury and capitalize on combined stem cell bridging and viral expression of a_x000D_ pro-regenerative gene called KLF6, which we recently found to evoke robust regenerative CST growth. In_x000D_ addition, we will leverage a recently developed trans-synaptic viral labeling technique that enables an_x000D_ unprecedented ability to visualize post-synaptic target selection. First, we will render KLF6 expression_x000D_ controllable and reversible, in order to silence KLF6 after regeneration occurs in order to determine whether_x000D_ prolonged KLF6 expression itself interferes with behavioral recovery. This will address the pressing question of_x000D_ the degree to which pro-regenerative growth mechanisms may come at the expense of effective synaptic_x000D_ refinement or target selection. Next, we will test the ability of rehabilitative training to sculpt target selection by_x000D_ regenerating CSTs and improve their behavioral output. Finally, we will employ both electrical and chemogenetic_x000D_ means to chronically elevate activity in regenerating CST axons, which we hypothesize will both enhance CST_x000D_ sprouting and improve competition for synaptic territory. These complementary approaches will create optimal_x000D_ strategies to maximize the behavioral benefit that can be extracted from regenerated CST axons.	Strategies to maximize the functional benefit of regenerated corticospinal tract axons	PROJECT NARRATIVE_x000D_ To restore motor control after trauma in the brain and spinal cord, cut nerve fibers must regrow, and_x000D_ critically, must reconnect with the appropriate target cells. Starting from a treatment that promotes_x000D_ regeneration in a rodent model of spinal injury, we are testing additional activity-based therapies to_x000D_ sculpt the regenerated connections and amplify the behavioral benefit of the regrown fibers.	Behavioral and Social Science; Neurosciences; Physical Injury - Accidents and Adverse Effects; Physical Rehabilitation; Regenerative Medicine; Rehabilitation; Spinal Cord Injury; Stem Cell Research; Stem Cell Research - Nonembryonic - Non-Human; Traumatic Head and Spine Injury	NIH	Non-SBIR/STTR	218750	111563	https://reporter.nih.gov/project-details/10455666	MARQUETTE UNIVERSITY	MILWAUKEE	UNITED STATES	WI	OTHER BASIC SCIENCES	NINDS	National Institute of Neurological Disorders and Stroke	SCH ALLIED HEALTH PROFESSIONS	Clinical Neuroplasticity and Neurotransmitters Study Section[CNNT]	SCI Pathology & Repair	SCI Regeneration/Plasticity/Repair				Cell/Tissue Therapies	Other Biologics			Preclinical
1R21NS108053-01A1	NA	NS108053	460625	9744915	2019	1	R21	CAFFERTY, WILLIAM B.	[{'profile_id': 9094159, 'first_name': 'William', 'middle_name': 'B.', 'last_name': 'Cafferty', 'is_contact_pi': True, 'full_name': 'William B. Cafferty', 'title': 'ASSISTANT PROFESSOR'}]	[{'first_name': 'LINDA', 'middle_name': 'LOUISE', 'last_name': 'BAMBRICK', 'full_name': 'LINDA LOUISE BAMBRICK'}]	CT-03	2019-02-01	2022-01-31	PA-18-358	RP	R21NS108053	Activities of Daily Living;Acute;Adolescent;Adult;Anatomy;Animals;Automobile Driving;Axon;Cell Separation;Cells;Chronic;Clinical;Competence;Contralateral;Corticospinal Tracts;Data;Disease;Emotional;Event;Family;Forelimb;Gene Expression Profiling;Genes;Genetic Transcription;Goals;Growth;Harvest;Human;In Vitro;In complete remission;Injury;Intervention;Ipsilateral;Laboratories;Lesion;Limb structure;Mediating;Modeling;Molecular;Molecular Target;Motor;Motor Neurons;Mus;Natural regeneration;Neuraxis;Neurons;Noise;PTEN gene;Pathway Analysis;Pathway interactions;Patients;Pattern;Phase;Physiological;Process;Publishing;Recovery of Function;Research;Role;SOX11 gene;Signal Transduction;Spinal;Spinal cord damage;Spinal cord injury;Structure;Therapeutic Intervention;Time;Trauma;axon growth;axon guidance;axon injury;axon regeneration;axonal guidance;design;effective therapy;enhancing factor;experience;functional plasticity;functional restoration;in vivo;injury burden;insight;laser capture microdissection;molecular subtypes;new therapeutic target;novel;novel therapeutics;postnatal;programs;repaired;response;single-cell RNA sequencing;synaptogenesis;transcriptomics	PROJECT SUMMARY_x000D_ More than 100 years of research has shown that the adult central nervous system is incapable of self-repair_x000D_ after injury or disease. Indeed, adults that suffer traumatic spinal cord injuries maintain chronic functional_x000D_ deficits that impact all aspects of their lives. However, increasing evidence suggests that the adult CNS retains_x000D_ the ability to initiate a growth program and functionally re-organize in response to activity, experience and mild_x000D_ trauma. To identify the molecular machinery driving this growth response we completed an unbiased in vivo_x000D_ transcriptomic screen of corticospinal motor neuron during the entire temporally defined course of normal_x000D_ corticospinal tract growth and wiring. We believe that a comprehensive understanding of the transcriptomic_x000D_ signature that underlies all phases of corticospinal tract growth, from outgrowth through axon elongation,_x000D_ pathfinding, target recognition and synapse formation, will guide refined therapeutic intervention to functionally_x000D_ repair the acutely and chronically damaged spinal cord.	Temporal profiling of corticospinal motor neurons reveals novel therapeutic targets for spinal cord injury	NARRATIVE_x000D_ There are no effective treatments for spinal cord injury (SCI). The financial and emotional burden these injuries_x000D_ have on patients and their families highlights the urgent clinical need for potent and effective repair strategies._x000D_ The aim of this proposal is to define the molecular machinery that drives normal growth and patterning of the_x000D_ corticospinal tract and determine whether this intrinsically mediated axon growth program can be exploited to_x000D_ more comprehensively restore function after severe acute and chronic SCI.	Biotechnology; Genetics; Injury (total) Accidents/Adverse Effects; Injury - Trauma - (Head and Spine); Neurosciences; Regenerative Medicine; Rehabilitation; Spinal Cord Injury	NIH	Non-SBIR/STTR	275000	185625	https://reporter.nih.gov/project-details/9744915	YALE UNIVERSITY	NEW HAVEN	UNITED STATES	CT	NEUROLOGY	NINDS	National Institute of Neurological Disorders and Stroke	SCHOOLS OF MEDICINE	Clinical Neuroplasticity and Neurotransmitters Study Section[CNNT]	SCI Adjacent	Intact Spinal Cord				In Vivo Approaches				Disease-Related Basic
1R03NS108074-01	NA	NS108074	55000	9585737	2018	1	R03	KUMAR, RAJ	[{'profile_id': 12506835, 'first_name': 'Raj', 'middle_name': '', 'last_name': 'Kumar', 'is_contact_pi': True, 'full_name': 'Raj Kumar', 'title': ''}, {'profile_id': 11856700, 'first_name': 'Bal', 'middle_name': 'Ram', 'last_name': 'Singh', 'is_contact_pi': False, 'full_name': 'Bal Ram Singh', 'title': ''}]	[{'first_name': 'LYN', 'middle_name': 'B', 'last_name': 'JAKEMAN', 'full_name': 'LYN B JAKEMAN'}]	MA-09	2018-09-01	2020-08-30	PA-16-162	RP	R03NS108074	ADP Ribose Transferases;ADP ribosylation;Actins;Adverse effects;Affinity;Animal Model;Asparagine;Axon;Bacteria;Binding;Biological;Biological Assay;Bontoxilysin;Botulinum Toxin Type A;Brain Diseases;Brain-Derived Neurotrophic Factor;Cells;Chimera organism;Chimeric Proteins;Clinical;Clinical Trials;Cloning;Clostridium botulinum;Clostridium botulinum exoenzyme C3;Complement 3a;Cyclic AMP;Cytoskeleton;Development;Disease;Distal;Dose;Drug Delivery Systems;Economic Burden;Endopeptidases;Enzymes;Escherichia coli;FDA approved;GTP Binding;GTP-Binding Protein alpha Subunits, Gs;Goals;Growth Cones;Growth Factor;In Vitro;Infection;Injury;Intoxication;Intramuscular;Knowledge;Lead;Lesion;Life Expectancy;Location;Mammals;Mediating;Methods;Molecular;Molecular Target;Mus;Mutate;Natural regeneration;Nerve Growth Factors;Neuraxis;Neurites;Neurodegenerative Disorders;Neuromuscular Diseases;Neuromuscular Junction;Neurons;Nickel;Pain;Paraplegia;Peripheral Nerves;Pharmaceutical Preparations;Phase;Pilot Projects;Plasmid Cloning Vector;Poison;Proteins;Quadriplegia;Quality of life;Rattus;Recombinants;Recovery;Rehabilitation therapy;Role;Serotyping;Site;Spinal Cord;Spinal cord injury;Synaptic Membranes;Synaptic plasticity;System;Testing;Therapeutic;Tissues;Toxic effect;Translating;Transplantation;Vesicle;Virulence Factors;Wallerian Degeneration;axon growth;axon regeneration;axonal sprouting;base;combinatorial;design;efficacy testing;exoenzyme;experimental study;in vitro Model;injured;innovation;myelination;neuronal growth;neuronal survival;neurotransmission;neurotransmitter release;novel;personalized approach;receptor binding;regenerative therapy;rho;targeted delivery	Abstract_x000D_ Spinal cord injury (SCI), and neurodegenerative diseases, are complicated disorders with very limited therapeutic options_x000D_ and are often not completely restorable. Various rehabilitative, cellular and molecular therapies have been tested in animal_x000D_ models. Rehabilitative therapies are limited to only certain locations of the injury, while cellular therapy involves_x000D_ transplantation, and is limited by infections, compatibility, and cellular viability issues. Molecular therapies for SCI aim to_x000D_ modulate neuronal survival, neurite outgrowth, or to enhance synaptic plasticity and neurotransmission using several growth_x000D_ factors like brain-derived neurotrophic factor (BDNF), nerve growth factor (NGF), etc. Unfortunately, clinical trials using_x000D_ systemic delivery of neuronal growth factors have failed either due to the lack of efficacy or unacceptable side effects, or_x000D_ both. Alternatively, targeting molecules that are intrinsic to neurons that could promote axonal regeneration were examined_x000D_ by delivering Cyclic AMP (cAMP), but the post-injury application has not been successful in mammals although they_x000D_ induced axonal sprouting in cultures. Substances targeting RhoA involved in axonal growth via cytoskeleton reorganization_x000D_ have been used to treat SCI in animal models. One of the substances being used is C3 Exoenzyme (C3E) from Clostridium_x000D_ botulinum. However, effective and specific delivery to injured neurons has remained a major challenge in developing this_x000D_ enzyme into a drug. This proposal aims to develop a targeted delivery system specifically to neuronal cells using non-toxic_x000D_ botulinum neurotoxin (B-C3E) fusion protein as a therapeutic system to treat spinal cord injury. Four specific aims are_x000D_ proposed for the Phase 1 of this project: 1. Construction of biologically active B-C3E chimeras: This will include design_x000D_ of several chimeric proteins (B-C3E, B-C3Em (mutated at aspargine -41) and C3E/HCA (to use as a control)), cloning in a_x000D_ plasmid vector, expression in E. coli, purification using a nickel affinity column, and in vitro biological activity of ADP_x000D_ ribosylation of RhoA. 2. Characterization of binding, internalization of recombinant B-C3E and cytoplasmic_x000D_ localization of B-C3E and C3E: The experiments will include demonstration of binding, and internalization of the B-C3E_x000D_ chimeras into rat spinal cord neurons RSpN, an in vitro model for SCI. 3. Functional characterization of RhoA-ADP_x000D_ ribosylation upon B-C3E delivery: This will include the comparison of RhoA-ADP ribosylation upon delivery of various_x000D_ constructs. 4. Neurite outgrowth assay: This will include Rho or ROCK inhibition to test the neurite outgrowth or_x000D_ myelination. Cell based assays will be developed to evaluate the efficacy of B-C3E delivery, and resulting neurite outgrowth_x000D_ or myelination._x000D_ The proposed project is simple and innovative, taking advantage of the specific delivery capabilities of botulinum neurotoxin_x000D_ derived delivery system for a ‚ÄòC3E-Delivery module‚Äô. The endpoint of this project is to have a drug delivery system based_x000D_ on botulinum neurotoxin binding and translocation domain for neuronal tissues, and demonstration of the efficacy of a drug_x000D_ (C3E) for spinal cord injury using the selective delivery vehicle. The impact of the successful completion of this project will_x000D_ have positive repercussions for developing drug against many neuronal and brain disorders which need to be delivered into_x000D_ the central nervous system.	A novel and innovative approach for axonal regeneration after Spinal Cord Injury (SCI)	Project Narrative:_x000D_ Spinal cord injury (SCI), and neurodegenerative diseases, are complicated disorders_x000D_ with very limited therapeutic options, and have significant impact on quality of life, life_x000D_ expectancy and economic burden. This pilot project will result in a novel non-viral based_x000D_ target-selective drug delivery system (selective to neuronal cells) to deliver the C3_x000D_ Exoenzyme (C3E), an enzyme that has been shown to promote axonal growth in_x000D_ primary cortical neurons, by using non-toxic botulinum neurotoxin as the delivery vehicle.	Biotechnology; Emerging Infectious Diseases; Infectious Diseases; Injury (total) Accidents/Adverse Effects; Injury - Trauma - (Head and Spine); Neurodegenerative; Neurosciences; Regenerative Medicine; Spinal Cord Injury	NIH	Non-SBIR/STTR	50000	5000	https://reporter.nih.gov/project-details/9585737	INSTITUTE OF ADVANCED SCIENCES, INC.	NORTH DARTMOUTH	UNITED STATES	MA	NA	NINDS	National Institute of Neurological Disorders and Stroke	Domestic For-Profits	Drug Discovery for the Nervous System Study Section[DDNS]	SCI Adjacent	In Vitro Mechanisms				Modeling/In Vitro/Ex Vivo	Other Biologics			Disease-Related Basic
5R03NS108074-02	NA	NS108074	55000	9775123	2019	5	R03	KUMAR, RAJ	[{'profile_id': 12506835, 'first_name': 'Raj', 'middle_name': '', 'last_name': 'Kumar', 'is_contact_pi': True, 'full_name': 'Raj Kumar', 'title': ''}, {'profile_id': 11856700, 'first_name': 'Bal', 'middle_name': 'Ram', 'last_name': 'Singh', 'is_contact_pi': False, 'full_name': 'Bal Ram Singh', 'title': ''}]	[{'first_name': 'LINDA', 'middle_name': 'LOUISE', 'last_name': 'BAMBRICK', 'full_name': 'LINDA LOUISE BAMBRICK'}]	MA-09	2018-09-01	2022-08-31	PA-16-162	RP	R03NS108074	ADP Ribose Transferases;ADP ribosylation;Actins;Affinity;Animal Model;Asparagine;Axon;Bacteria;Binding;Biological;Biological Assay;Bontoxilysin;Botulinum Toxin Type A;Brain Diseases;Brain-Derived Neurotrophic Factor;Cells;Chimera organism;Chimeric Proteins;Clinical;Clinical Trials;Cloning;Clostridium botulinum;Clostridium botulinum exoenzyme C3;Complement 3a;Cyclic AMP;Cytoskeleton;Development;Disease;Distal;Dose;Drug Delivery Systems;Economic Burden;Endopeptidases;Enzymes;Escherichia coli;FDA approved;GTP Binding;GTP-Binding Protein alpha Subunits, Gs;Goals;Growth Cones;Growth Factor;In Vitro;Infection;Injury;Intoxication;Intramuscular;Knowledge;Lead;Lesion;Life Expectancy;Location;Mammals;Mediating;Methods;Molecular;Molecular Target;Mus;Mutate;Natural regeneration;Nerve Growth Factors;Neuraxis;Neurites;Neurodegenerative Disorders;Neuromuscular Diseases;Neuromuscular Junction;Neurons;Nickel;Pain;Paraplegia;Peripheral Nerves;Pharmaceutical Preparations;Phase;Pilot Projects;Plasmid Cloning Vector;Poison;Proteins;Quadriplegia;Quality of life;Rattus;Recombinants;Recovery;Rehabilitation therapy;Role;Serotyping;Site;Spinal Cord;Spinal cord injury;Structure;Synaptic Membranes;Synaptic plasticity;System;Testing;Therapeutic;Tissues;Toxic effect;Translating;Transplantation;Vesicle;Virulence Factors;Wallerian Degeneration;axon growth;axon regeneration;axonal sprouting;base;combinatorial;design;efficacy testing;exoenzyme;experimental study;in vitro Model;injured;innovation;myelination;neuronal growth;neuronal survival;neurotransmission;neurotransmitter release;novel;personalized approach;receptor binding;regenerative therapy;rho;side effect;targeted delivery	Abstract_x000D_ Spinal cord injury (SCI), and neurodegenerative diseases, are complicated disorders with very limited therapeutic options_x000D_ and are often not completely restorable. Various rehabilitative, cellular and molecular therapies have been tested in animal_x000D_ models. Rehabilitative therapies are limited to only certain locations of the injury, while cellular therapy involves_x000D_ transplantation, and is limited by infections, compatibility, and cellular viability issues. Molecular therapies for SCI aim to_x000D_ modulate neuronal survival, neurite outgrowth, or to enhance synaptic plasticity and neurotransmission using several growth_x000D_ factors like brain-derived neurotrophic factor (BDNF), nerve growth factor (NGF), etc. Unfortunately, clinical trials using_x000D_ systemic delivery of neuronal growth factors have failed either due to the lack of efficacy or unacceptable side effects, or_x000D_ both. Alternatively, targeting molecules that are intrinsic to neurons that could promote axonal regeneration were examined_x000D_ by delivering Cyclic AMP (cAMP), but the post-injury application has not been successful in mammals although they_x000D_ induced axonal sprouting in cultures. Substances targeting RhoA involved in axonal growth via cytoskeleton reorganization_x000D_ have been used to treat SCI in animal models. One of the substances being used is C3 Exoenzyme (C3E) from Clostridium_x000D_ botulinum. However, effective and specific delivery to injured neurons has remained a major challenge in developing this_x000D_ enzyme into a drug. This proposal aims to develop a targeted delivery system specifically to neuronal cells using non-toxic_x000D_ botulinum neurotoxin (B-C3E) fusion protein as a therapeutic system to treat spinal cord injury. Four specific aims are_x000D_ proposed for the Phase 1 of this project: 1. Construction of biologically active B-C3E chimeras: This will include design_x000D_ of several chimeric proteins (B-C3E, B-C3Em (mutated at aspargine -41) and C3E/HCA (to use as a control)), cloning in a_x000D_ plasmid vector, expression in E. coli, purification using a nickel affinity column, and in vitro biological activity of ADP_x000D_ ribosylation of RhoA. 2. Characterization of binding, internalization of recombinant B-C3E and cytoplasmic_x000D_ localization of B-C3E and C3E: The experiments will include demonstration of binding, and internalization of the B-C3E_x000D_ chimeras into rat spinal cord neurons RSpN, an in vitro model for SCI. 3. Functional characterization of RhoA-ADP_x000D_ ribosylation upon B-C3E delivery: This will include the comparison of RhoA-ADP ribosylation upon delivery of various_x000D_ constructs. 4. Neurite outgrowth assay: This will include Rho or ROCK inhibition to test the neurite outgrowth or_x000D_ myelination. Cell based assays will be developed to evaluate the efficacy of B-C3E delivery, and resulting neurite outgrowth_x000D_ or myelination._x000D_ The proposed project is simple and innovative, taking advantage of the specific delivery capabilities of botulinum neurotoxin_x000D_ derived delivery system for a ‚ÄòC3E-Delivery module‚Äô. The endpoint of this project is to have a drug delivery system based_x000D_ on botulinum neurotoxin binding and translocation domain for neuronal tissues, and demonstration of the efficacy of a drug_x000D_ (C3E) for spinal cord injury using the selective delivery vehicle. The impact of the successful completion of this project will_x000D_ have positive repercussions for developing drug against many neuronal and brain disorders which need to be delivered into_x000D_ the central nervous system.	A novel and innovative approach for axonal regeneration after Spinal Cord Injury (SCI)	Project Narrative:_x000D_ Spinal cord injury (SCI), and neurodegenerative diseases, are complicated disorders_x000D_ with very limited therapeutic options, and have significant impact on quality of life, life_x000D_ expectancy and economic burden. This pilot project will result in a novel non-viral based_x000D_ target-selective drug delivery system (selective to neuronal cells) to deliver the C3_x000D_ Exoenzyme (C3E), an enzyme that has been shown to promote axonal growth in_x000D_ primary cortical neurons, by using non-toxic botulinum neurotoxin as the delivery vehicle.	Biotechnology; Emerging Infectious Diseases; Infectious Diseases; Injury (total) Accidents/Adverse Effects; Injury - Trauma - (Head and Spine); Neurodegenerative; Neurosciences; Regenerative Medicine; Spinal Cord Injury	NIH	Non-SBIR/STTR	50000	5000	https://reporter.nih.gov/project-details/9775123	INSTITUTE OF ADVANCED SCIENCES, INC.	NORTH DARTMOUTH	UNITED STATES	MA	NA	NINDS	National Institute of Neurological Disorders and Stroke	Domestic For-Profits	Drug Discovery for the Nervous System Study Section[DDNS]	SCI Adjacent	In Vitro Mechanisms				Modeling/In Vitro/Ex Vivo	Other Biologics			Disease-Related Basic
1R01NS108189-01A1	NA	NS108189	329208	9740480	2019	1	R01	STEWARD, OSWALD	[{'profile_id': 1876194, 'first_name': 'OSWALD', 'middle_name': '', 'last_name': 'STEWARD', 'is_contact_pi': True, 'full_name': 'OSWALD STEWARD', 'title': 'PROFESSOR AND DIRECTOR'}]	[{'first_name': 'LINDA', 'middle_name': 'LOUISE', 'last_name': 'BAMBRICK', 'full_name': 'LINDA LOUISE BAMBRICK'}]	CA-47	2019-04-01	2023-03-31	PA-18-484	RP	R01NS108189	Adolescent;Adult;Animals;Axon;Axotomy;Brain;Cells;Consensus;Corticospinal Tracts;Dendrites;Development;Distal;Exhibits;Expression Profiling;FRAP1 gene;Future;Gene Expression;Gene Expression Profile;Genes;Genetic;Genetic Transcription;Goals;Growth;Human;Imagery;Injections;Injury;Intervention;Label;Lead;Light;LoxP-flanked allele;Maps;Microscopy;Molecular;Molecular Target;Motor Neurons;Mus;Natural regeneration;Nervous system structure;Neurodegenerative Disorders;Neurons;PTEN gene;Paralysed;Pathway interactions;Phenotype;Protein Biosynthesis;Proteins;Proto-Oncogene Proteins c-akt;Rattus;Recovery;Regenerative response;Signal Pathway;Site;Sorting - Cell Movement;Specificity;Spinal Cord;Spinal cord injury;Technology;Testing;Therapeutic Intervention;Transfection;Transgenic Mice;Translations;axon injury;axon regeneration;base;cell growth;central nervous system injury;connectome;genetic manipulation;injured;knock-down;motor function recovery;neuronal growth;novel;repaired;response;retrograde transport;small hairpin RNA;spinal pathway;transcriptome;transcriptome sequencing	This project is dedicated to discovering ways to induce regeneration of the corticospinal tract_x000D_ (CST and recovery of motor function after spinal cord injury (SCI). The CST is the pathway that_x000D_ is responsible for the ability to move voluntarily. Damage to the CST as a result of a spinal cord_x000D_ injury is the reason people are paralyzed. The project is based on discoveries that the CST can_x000D_ be induced to regenerate following spinal cord injury by targeting molecular pathways that_x000D_ control cell growth in development, specifically phosphatase and tensin homolog (PTEN). PTEN_x000D_ is responsible for shutting down the type of protein synthesis that is critical for cell growth during_x000D_ development. PTEN acts by blocking the mammalian target of Rapamycin, (mTOR), so deletion_x000D_ of PTEN releases inhibition on mTOR, which in turn allows the cell to synthesize proteins that_x000D_ are critical for cell growth. We have shown that genetic deletion of PTEN in mice and_x000D_ knockdown of PTEN in rats with AAVshRNA allows CST neurons to mount a robust_x000D_ regenerative response, which is accompanied by recovery of motor function. The new project is_x000D_ based on exciting and novel recent discoveries that targeting PTEN in adult nerve cells induces_x000D_ a state of youthful vigor in which there is perpetual growth in addition to an ability to regenerate_x000D_ after injury. The overall goal of the project is to determine the cellular and molecular_x000D_ mechanisms of this growth-enabled state and identify the genes that are turned on or shut off_x000D_ during growth and regeneration. Defining the pattern of gene expression that underlies the_x000D_ growth-enabled state in nerve cells will identify targets for future therapeutic interventions to_x000D_ promote regeneration and repair after injury and potentially protect nerve cells from_x000D_ degeneration in neurodegenerative disorders.	Mechanisms of corticospinal tract regeneration	This project will define the cellular and molecular mechanisms underlying successful_x000D_ regeneration of corticospinal tract axons after spinal cord injury. We focus on interventions_x000D_ targeting intrinsic neuronal growth capacity, some of which are already in the early stages of_x000D_ development as candidate therapies. By defining cellular and molecular mechanisms underlying_x000D_ axon regeneration, the project will reveal new targets for other more translatable interventions to_x000D_ promote axon regeneration after injury.	Genetics; Injury (total) Accidents/Adverse Effects; Injury - Trauma - (Head and Spine); Neurosciences; Regenerative Medicine; Spinal Cord Injury	NIH	Non-SBIR/STTR	218750	110458	https://reporter.nih.gov/project-details/9740480	UNIVERSITY OF CALIFORNIA-IRVINE	IRVINE	UNITED STATES	CA	ANATOMY/CELL BIOLOGY	NINDS	National Institute of Neurological Disorders and Stroke	SCHOOLS OF MEDICINE	Clinical Neuroplasticity and Neurotransmitters Study Section[CNNT]	SCI Pathology & Repair	SCI Regeneration/Plasticity/Repair				In Vivo Approaches				Disease-Related Basic
3R01NS108189-02S1	NA	NS108189	148915	10048558	2020	3	R01	STEWARD, OSWALD	[{'profile_id': 1876194, 'first_name': 'OSWALD', 'middle_name': '', 'last_name': 'STEWARD', 'is_contact_pi': True, 'full_name': 'OSWALD STEWARD', 'title': 'PROFESSOR AND DIRECTOR'}]	[{'first_name': 'LINDA', 'middle_name': 'LOUISE', 'last_name': 'BAMBRICK', 'full_name': 'LINDA LOUISE BAMBRICK'}]	CA-47	2019-04-01	2022-03-31	PA-18-592	RP	R01NS108189	Adolescent;Adult;Animals;Axon;Axotomy;Brain;Cells;Consensus;Corticospinal Tracts;Dendrites;Development;Distal;Exhibits;Expression Profiling;FRAP1 gene;Future;Gene Expression;Gene Expression Profile;Genes;Genetic;Genetic Transcription;Goals;Growth;Human;Injections;Injury;Intervention;Label;Lead;Light;LoxP-flanked allele;Maps;Microscopy;Molecular;Molecular Target;Motor Neurons;Mus;Natural regeneration;Nervous system structure;Neurodegenerative Disorders;Neuronal Injury;Neurons;PTEN gene;Paralysed;Pathway interactions;Phenotype;Protein Biosynthesis;Proteins;Proto-Oncogene Proteins c-akt;Rattus;Recovery;Regenerative response;Signal Pathway;Site;Sorting - Cell Movement;Specificity;Spinal Cord;Spinal cord injury;Technology;Testing;Therapeutic Intervention;Transfection;Transgenic Mice;Translations;Visualization;axon injury;axon regeneration;base;cell growth;central nervous system injury;connectome;genetic manipulation;knock-down;motor function recovery;neuronal growth;novel;repaired;response;retrograde transport;small hairpin RNA;spinal pathway;transcriptome;transcriptome sequencing	This project is dedicated to discovering ways to induce regeneration of the corticospinal tract_x000D_ (CST and recovery of motor function after spinal cord injury (SCI). The CST is the pathway that_x000D_ is responsible for the ability to move voluntarily. Damage to the CST as a result of a spinal cord_x000D_ injury is the reason people are paralyzed. The project is based on discoveries that the CST can_x000D_ be induced to regenerate following spinal cord injury by targeting molecular pathways that_x000D_ control cell growth in development, specifically phosphatase and tensin homolog (PTEN). PTEN_x000D_ is responsible for shutting down the type of protein synthesis that is critical for cell growth during_x000D_ development. PTEN acts by blocking the mammalian target of Rapamycin, (mTOR), so deletion_x000D_ of PTEN releases inhibition on mTOR, which in turn allows the cell to synthesize proteins that_x000D_ are critical for cell growth. We have shown that genetic deletion of PTEN in mice and_x000D_ knockdown of PTEN in rats with AAVshRNA allows CST neurons to mount a robust_x000D_ regenerative response, which is accompanied by recovery of motor function. The new project is_x000D_ based on exciting and novel recent discoveries that targeting PTEN in adult nerve cells induces_x000D_ a state of youthful vigor in which there is perpetual growth in addition to an ability to regenerate_x000D_ after injury. The overall goal of the project is to determine the cellular and molecular_x000D_ mechanisms of this growth-enabled state and identify the genes that are turned on or shut off_x000D_ during growth and regeneration. Defining the pattern of gene expression that underlies the_x000D_ growth-enabled state in nerve cells will identify targets for future therapeutic interventions to_x000D_ promote regeneration and repair after injury and potentially protect nerve cells from_x000D_ degeneration in neurodegenerative disorders.	Mechanisms of corticospinal tract regeneration	This project will define the cellular and molecular mechanisms underlying successful_x000D_ regeneration of corticospinal tract axons after spinal cord injury. We focus on interventions_x000D_ targeting intrinsic neuronal growth capacity, some of which are already in the early stages of_x000D_ development as candidate therapies. By defining cellular and molecular mechanisms underlying_x000D_ axon regeneration, the project will reveal new targets for other more translatable interventions to_x000D_ promote axon regeneration after injury.	Genetics; Health Disparities; Injury - Trauma - (Head and Spine); Minority Health; Neurosciences; Physical Injury - Accidents and Adverse Effects; Regenerative Medicine; Spinal Cord Injury	NIH	Non-SBIR/STTR	95000	53915	https://reporter.nih.gov/project-details/10048558	UNIVERSITY OF CALIFORNIA-IRVINE	IRVINE	UNITED STATES	CA	ANATOMY/CELL BIOLOGY	NINDS	National Institute of Neurological Disorders and Stroke	SCHOOLS OF MEDICINE	Clinical Neuroplasticity and Neurotransmitters Study Section[CNNT]	SCI Pathology & Repair	SCI Regeneration/Plasticity/Repair				In Vivo Approaches				Disease-Related Basic
3R01NS108189-03S1	NA	NS108189	151973	10451151	2021	3	R01	STEWARD, OSWALD	[{'profile_id': 1876194, 'first_name': 'OSWALD', 'middle_name': '', 'last_name': 'STEWARD', 'is_contact_pi': True, 'full_name': 'OSWALD STEWARD', 'title': 'PROFESSOR AND DIRECTOR'}]	[{'first_name': 'LINDA', 'middle_name': 'LOUISE', 'last_name': 'BAMBRICK', 'full_name': 'LINDA LOUISE BAMBRICK'}]	CA-47	2019-04-01	2023-03-31	PA-18-484	RP	R01NS108189	Adolescent;Adult;Animals;Axon;Axotomy;Brain;Cells;Consensus;Corticospinal Tracts;Dendrites;Development;Distal;Exhibits;FRAP1 gene;Future;Gene Expression;Gene Expression Profile;Genes;Genetic;Genetic Transcription;Goals;Growth;Human;Injections;Injury;Intervention;Label;Lead;Light;LoxP-flanked allele;Maps;Microscopy;Molecular;Molecular Target;Motor Neurons;Mus;Natural regeneration;Nervous system structure;Neurodegenerative Disorders;Neuronal Injury;Neurons;PTEN gene;Paralysed;Pathway interactions;Phenotype;Protein Biosynthesis;Proteins;Proto-Oncogene Proteins c-akt;Rattus;Recovery;Regenerative response;Signal Pathway;Site;Sorting - Cell Movement;Specificity;Spinal Cord;Spinal cord injury;Technology;Testing;Therapeutic Intervention;Transfection;Transgenic Mice;Translations;Visualization;axon injury;axon regeneration;base;cell growth;central nervous system injury;connectome;genetic manipulation;knock-down;motor function recovery;neuronal growth;novel;repaired;response;retrograde transport;small hairpin RNA;spinal pathway;transcriptome;transcriptome sequencing	This project is dedicated to discovering ways to induce regeneration of the corticospinal tract_x000D_ (CST and recovery of motor function after spinal cord injury (SCI). The CST is the pathway that_x000D_ is responsible for the ability to move voluntarily. Damage to the CST as a result of a spinal cord_x000D_ injury is the reason people are paralyzed. The project is based on discoveries that the CST can_x000D_ be induced to regenerate following spinal cord injury by targeting molecular pathways that_x000D_ control cell growth in development, specifically phosphatase and tensin homolog (PTEN). PTEN_x000D_ is responsible for shutting down the type of protein synthesis that is critical for cell growth during_x000D_ development. PTEN acts by blocking the mammalian target of Rapamycin, (mTOR), so deletion_x000D_ of PTEN releases inhibition on mTOR, which in turn allows the cell to synthesize proteins that_x000D_ are critical for cell growth. We have shown that genetic deletion of PTEN in mice and_x000D_ knockdown of PTEN in rats with AAVshRNA allows CST neurons to mount a robust_x000D_ regenerative response, which is accompanied by recovery of motor function. The new project is_x000D_ based on exciting and novel recent discoveries that targeting PTEN in adult nerve cells induces_x000D_ a state of youthful vigor in which there is perpetual growth in addition to an ability to regenerate_x000D_ after injury. The overall goal of the project is to determine the cellular and molecular_x000D_ mechanisms of this growth-enabled state and identify the genes that are turned on or shut off_x000D_ during growth and regeneration. Defining the pattern of gene expression that underlies the_x000D_ growth-enabled state in nerve cells will identify targets for future therapeutic interventions to_x000D_ promote regeneration and repair after injury and potentially protect nerve cells from_x000D_ degeneration in neurodegenerative disorders.	Mechanisms of corticospinal tract regeneration	This project will define the cellular and molecular mechanisms underlying successful_x000D_ regeneration of corticospinal tract axons after spinal cord injury. We focus on interventions_x000D_ targeting intrinsic neuronal growth capacity, some of which are already in the early stages of_x000D_ development as candidate therapies. By defining cellular and molecular mechanisms underlying_x000D_ axon regeneration, the project will reveal new targets for other more translatable interventions to_x000D_ promote axon regeneration after injury.	Genetics; Neurosciences; Physical Injury - Accidents and Adverse Effects; Regenerative Medicine; Spinal Cord Injury; Traumatic Head and Spine Injury	NIH	Non-SBIR/STTR	100000	51973	https://reporter.nih.gov/project-details/10451151	UNIVERSITY OF CALIFORNIA-IRVINE	IRVINE	UNITED STATES	CA	ANATOMY/CELL BIOLOGY	NINDS	National Institute of Neurological Disorders and Stroke	SCHOOLS OF MEDICINE	Clinical Neuroplasticity and Neurotransmitters Study Section[CNNT]	SCI Pathology & Repair	SCI Regeneration/Plasticity/Repair				In Vivo Approaches				Disease-Related Basic
3R01NS108189-02S2	NA	NS108189	75001	10054878	2020	3	R01	STEWARD, OSWALD	[{'profile_id': 1876194, 'first_name': 'OSWALD', 'middle_name': '', 'last_name': 'STEWARD', 'is_contact_pi': True, 'full_name': 'OSWALD STEWARD', 'title': 'PROFESSOR AND DIRECTOR'}]	[{'first_name': 'LINDA', 'middle_name': 'LOUISE', 'last_name': 'BAMBRICK', 'full_name': 'LINDA LOUISE BAMBRICK'}]	CA-47	2019-04-01	2022-03-31	PA-18-906	RP	R01NS108189	Adolescent;Adult;Animals;Axon;Axotomy;Brain;Cells;Consensus;Corticospinal Tracts;Dendrites;Development;Distal;Exhibits;Expression Profiling;FRAP1 gene;Future;Gene Expression;Gene Expression Profile;Genes;Genetic;Genetic Transcription;Goals;Growth;Human;Injections;Injury;Intervention;Label;Lead;Light;LoxP-flanked allele;Maps;Microscopy;Molecular;Molecular Target;Motor Neurons;Mus;Natural regeneration;Nervous system structure;Neurodegenerative Disorders;Neuronal Injury;Neurons;PTEN gene;Paralysed;Pathway interactions;Phenotype;Protein Biosynthesis;Proteins;Proto-Oncogene Proteins c-akt;Rattus;Recovery;Regenerative response;Signal Pathway;Site;Sorting - Cell Movement;Specificity;Spinal Cord;Spinal cord injury;Technology;Testing;Therapeutic Intervention;Transfection;Transgenic Mice;Translations;Visualization;axon injury;axon regeneration;base;cell growth;central nervous system injury;connectome;genetic manipulation;knock-down;motor function recovery;neuronal growth;novel;repaired;response;retrograde transport;small hairpin RNA;spinal pathway;transcriptome;transcriptome sequencing	This project is dedicated to discovering ways to induce regeneration of the corticospinal tract_x000D_ (CST and recovery of motor function after spinal cord injury (SCI). The CST is the pathway that_x000D_ is responsible for the ability to move voluntarily. Damage to the CST as a result of a spinal cord_x000D_ injury is the reason people are paralyzed. The project is based on discoveries that the CST can_x000D_ be induced to regenerate following spinal cord injury by targeting molecular pathways that_x000D_ control cell growth in development, specifically phosphatase and tensin homolog (PTEN). PTEN_x000D_ is responsible for shutting down the type of protein synthesis that is critical for cell growth during_x000D_ development. PTEN acts by blocking the mammalian target of Rapamycin, (mTOR), so deletion_x000D_ of PTEN releases inhibition on mTOR, which in turn allows the cell to synthesize proteins that_x000D_ are critical for cell growth. We have shown that genetic deletion of PTEN in mice and_x000D_ knockdown of PTEN in rats with AAVshRNA allows CST neurons to mount a robust_x000D_ regenerative response, which is accompanied by recovery of motor function. The new project is_x000D_ based on exciting and novel recent discoveries that targeting PTEN in adult nerve cells induces_x000D_ a state of youthful vigor in which there is perpetual growth in addition to an ability to regenerate_x000D_ after injury. The overall goal of the project is to determine the cellular and molecular_x000D_ mechanisms of this growth-enabled state and identify the genes that are turned on or shut off_x000D_ during growth and regeneration. Defining the pattern of gene expression that underlies the_x000D_ growth-enabled state in nerve cells will identify targets for future therapeutic interventions to_x000D_ promote regeneration and repair after injury and potentially protect nerve cells from_x000D_ degeneration in neurodegenerative disorders.	Mechanisms of corticospinal tract regeneration	This project will define the cellular and molecular mechanisms underlying successful_x000D_ regeneration of corticospinal tract axons after spinal cord injury. We focus on interventions_x000D_ targeting intrinsic neuronal growth capacity, some of which are already in the early stages of_x000D_ development as candidate therapies. By defining cellular and molecular mechanisms underlying_x000D_ axon regeneration, the project will reveal new targets for other more translatable interventions to_x000D_ promote axon regeneration after injury.	Genetics; Health Disparities; Injury - Trauma - (Head and Spine); Minority Health; Neurosciences; Physical Injury - Accidents and Adverse Effects; Regenerative Medicine; Spinal Cord Injury	NIH	Non-SBIR/STTR	54004	20997	https://reporter.nih.gov/project-details/10054878	UNIVERSITY OF CALIFORNIA-IRVINE	IRVINE	UNITED STATES	CA	ANATOMY/CELL BIOLOGY	NINDS	National Institute of Neurological Disorders and Stroke	SCHOOLS OF MEDICINE	Clinical Neuroplasticity and Neurotransmitters Study Section[CNNT]	SCI Pathology & Repair	SCI Regeneration/Plasticity/Repair				In Vivo Approaches				Disease-Related Basic
3R01NS108189-04S1	NA	NS108189	382582	10621552	2022	3	R01	STEWARD, OSWALD	[{'profile_id': 1876194, 'first_name': 'OSWALD', 'middle_name': '', 'last_name': 'STEWARD', 'is_contact_pi': True, 'full_name': 'OSWALD STEWARD', 'title': 'PROFESSOR AND DIRECTOR'}]	[{'first_name': 'LINDA', 'middle_name': 'LOUISE', 'last_name': 'BAMBRICK', 'full_name': 'LINDA LOUISE BAMBRICK'}]	CA-47	2019-04-01	2024-03-31	PA-18-484	RP	R01NS108189	Adolescent;Adult;Animals;Axon;Axotomy;Brain;Cells;Consensus;Corticospinal Tracts;Dendrites;Development;Distal;Exhibits;FRAP1 gene;Future;Gene Expression;Gene Expression Profile;Genes;Genetic;Genetic Transcription;Goals;Growth;Human;Injections;Injury;Intervention;Label;Lead;Light;LoxP-flanked allele;Maps;Microscopy;Molecular;Molecular Target;Motor Neurons;Mus;Natural regeneration;Nervous system structure;Neurodegenerative Disorders;Neuronal Injury;Neurons;PTEN gene;Paralysed;Pathway interactions;Persons;Phenotype;Protein Biosynthesis;Proteins;Proto-Oncogene Proteins c-akt;Rattus;Recovery;Regenerative response;Signal Pathway;Site;Sorting - Cell Movement;Specificity;Spinal Cord;Spinal cord injury;Technology;Testing;Therapeutic Intervention;Transfection;Transgenic Mice;Translations;Visualization;axon injury;axon regeneration;base;cell growth;central nervous system injury;connectome;genetic manipulation;knock-down;motor function recovery;neuronal growth;novel;repaired;response;retrograde transport;small hairpin RNA;spinal pathway;transcriptome;transcriptome sequencing	This project is dedicated to discovering ways to induce regeneration of the corticospinal tract (CST and recovery of motor function after spinal cord injury (SCI). The CST is the pathway that is responsible for the ability to move voluntarily. Damage to the CST as a result of a spinal cord injury is the reason people are paralyzed. The project is based on discoveries that the CST can be induced to regenerate following spinal cord injury by targeting molecular pathways that control cell growth in development, specifically phosphatase and tensin homolog (PTEN). PTEN is responsible for shutting down the type of protein synthesis that is critical for cell growth during development. PTEN acts by blocking the mammalian target of Rapamycin, (mTOR), so deletion of PTEN releases inhibition on mTOR, which in turn allows the cell to synthesize proteins that are critical for cell growth. We have shown that genetic deletion of PTEN in mice and knockdown of PTEN in rats with AAVshRNA allows CST neurons to mount a robust regenerative response, which is accompanied by recovery of motor function. The new project is based on exciting and novel recent discoveries that targeting PTEN in adult nerve cells induces a state of youthful vigor in which there is perpetual growth in addition to an ability to regenerate after injury. The overall goal of the project is to determine the cellular and molecular mechanisms of this growth-enabled state and identify the genes that are turned on or shut off during growth and regeneration. Defining the pattern of gene expression that underlies the growth-enabled state in nerve cells will identify targets for future therapeutic interventions to promote regeneration and repair after injury and potentially protect nerve cells from degeneration in neurodegenerative disorders.	Mechanisms of Corticospinal Tract Regeneration	This project will define the cellular and molecular mechanisms underlying successful regeneration of corticospinal tract axons after spinal cord injury. We focus on interventions targeting intrinsic neuronal growth capacity, some of which are already in the early stages of development as candidate therapies. By defining cellular and molecular mechanisms underlying axon regeneration, the project will reveal new targets for other more translatable interventions to promote axon regeneration after injury.	Acquired Cognitive Impairment; Aging; Alzheimer's Disease; Alzheimer's Disease including Alzheimer's Disease Related Dementias (AD/ADRD); Brain Disorders; Dementia; Genetics; Neurodegenerative; Neurosciences; Physical Injury - Accidents and Adverse Effects; Regenerative Medicine; Spinal Cord Injury; Traumatic Head and Spine Injury	NIH	Non-SBIR/STTR	250000	132582	https://reporter.nih.gov/project-details/10621552	UNIVERSITY OF CALIFORNIA, SAN FRANCISCO	IRVINE	UNITED STATES	CA	ANATOMY/CELL BIOLOGY	NINDS	National Institute of Neurological Disorders and Stroke	SCHOOLS OF MEDICINE	Clinical Neuroplasticity and Neurotransmitters Study Section[CNNT]	SCI Pathology & Repair	SCI Regeneration/Plasticity/Repair				In Vivo Approaches				Disease-Related Basic
5R01NS108189-02	NA	NS108189	328682	9895871	2020	5	R01	STEWARD, OSWALD	[{'profile_id': 1876194, 'first_name': 'OSWALD', 'middle_name': '', 'last_name': 'STEWARD', 'is_contact_pi': True, 'full_name': 'OSWALD STEWARD', 'title': 'PROFESSOR AND DIRECTOR'}]	[{'first_name': 'LINDA', 'middle_name': 'LOUISE', 'last_name': 'BAMBRICK', 'full_name': 'LINDA LOUISE BAMBRICK'}]	CA-47	2019-04-01	2023-03-31	PA-18-484	RP	R01NS108189	Adolescent;Adult;Animals;Axon;Axotomy;Brain;Cells;Consensus;Corticospinal Tracts;Dendrites;Development;Distal;Exhibits;Expression Profiling;FRAP1 gene;Future;Gene Expression;Gene Expression Profile;Genes;Genetic;Genetic Transcription;Goals;Growth;Human;Injections;Injury;Intervention;Label;Lead;Light;LoxP-flanked allele;Maps;Microscopy;Molecular;Molecular Target;Motor Neurons;Mus;Natural regeneration;Nervous system structure;Neurodegenerative Disorders;Neuronal Injury;Neurons;PTEN gene;Paralysed;Pathway interactions;Phenotype;Protein Biosynthesis;Proteins;Proto-Oncogene Proteins c-akt;Rattus;Recovery;Regenerative response;Signal Pathway;Site;Sorting - Cell Movement;Specificity;Spinal Cord;Spinal cord injury;Technology;Testing;Therapeutic Intervention;Transfection;Transgenic Mice;Translations;Visualization;axon injury;axon regeneration;base;cell growth;central nervous system injury;connectome;genetic manipulation;knock-down;motor function recovery;neuronal growth;novel;repaired;response;retrograde transport;small hairpin RNA;spinal pathway;transcriptome;transcriptome sequencing	This project is dedicated to discovering ways to induce regeneration of the corticospinal tract_x000D_ (CST and recovery of motor function after spinal cord injury (SCI). The CST is the pathway that_x000D_ is responsible for the ability to move voluntarily. Damage to the CST as a result of a spinal cord_x000D_ injury is the reason people are paralyzed. The project is based on discoveries that the CST can_x000D_ be induced to regenerate following spinal cord injury by targeting molecular pathways that_x000D_ control cell growth in development, specifically phosphatase and tensin homolog (PTEN). PTEN_x000D_ is responsible for shutting down the type of protein synthesis that is critical for cell growth during_x000D_ development. PTEN acts by blocking the mammalian target of Rapamycin, (mTOR), so deletion_x000D_ of PTEN releases inhibition on mTOR, which in turn allows the cell to synthesize proteins that_x000D_ are critical for cell growth. We have shown that genetic deletion of PTEN in mice and_x000D_ knockdown of PTEN in rats with AAVshRNA allows CST neurons to mount a robust_x000D_ regenerative response, which is accompanied by recovery of motor function. The new project is_x000D_ based on exciting and novel recent discoveries that targeting PTEN in adult nerve cells induces_x000D_ a state of youthful vigor in which there is perpetual growth in addition to an ability to regenerate_x000D_ after injury. The overall goal of the project is to determine the cellular and molecular_x000D_ mechanisms of this growth-enabled state and identify the genes that are turned on or shut off_x000D_ during growth and regeneration. Defining the pattern of gene expression that underlies the_x000D_ growth-enabled state in nerve cells will identify targets for future therapeutic interventions to_x000D_ promote regeneration and repair after injury and potentially protect nerve cells from_x000D_ degeneration in neurodegenerative disorders.	Mechanisms of corticospinal tract regeneration	This project will define the cellular and molecular mechanisms underlying successful_x000D_ regeneration of corticospinal tract axons after spinal cord injury. We focus on interventions_x000D_ targeting intrinsic neuronal growth capacity, some of which are already in the early stages of_x000D_ development as candidate therapies. By defining cellular and molecular mechanisms underlying_x000D_ axon regeneration, the project will reveal new targets for other more translatable interventions to_x000D_ promote axon regeneration after injury.	Genetics; Injury - Trauma - (Head and Spine); Neurosciences; Physical Injury - Accidents and Adverse Effects; Regenerative Medicine; Spinal Cord Injury	NIH	Non-SBIR/STTR	218750	109932	https://reporter.nih.gov/project-details/9895871	UNIVERSITY OF CALIFORNIA-IRVINE	IRVINE	UNITED STATES	CA	ANATOMY/CELL BIOLOGY	NINDS	National Institute of Neurological Disorders and Stroke	SCHOOLS OF MEDICINE	Clinical Neuroplasticity and Neurotransmitters Study Section[CNNT]	SCI Pathology & Repair	SCI Regeneration/Plasticity/Repair				In Vivo Approaches				Disease-Related Basic
5R01NS108189-03	NA	NS108189	552914	10134452	2021	5	R01	STEWARD, OSWALD	[{'profile_id': 1876194, 'first_name': 'OSWALD', 'middle_name': '', 'last_name': 'STEWARD', 'is_contact_pi': True, 'full_name': 'OSWALD STEWARD', 'title': 'PROFESSOR AND DIRECTOR'}]	[{'first_name': 'LINDA', 'middle_name': 'LOUISE', 'last_name': 'BAMBRICK', 'full_name': 'LINDA LOUISE BAMBRICK'}]	CA-47	2019-04-01	2023-03-31	PA-18-484	RP	R01NS108189	Adolescent;Adult;Animals;Axon;Axotomy;Brain;Cells;Consensus;Corticospinal Tracts;Dendrites;Development;Distal;Exhibits;FRAP1 gene;Future;Gene Expression;Gene Expression Profile;Genes;Genetic;Genetic Transcription;Goals;Growth;Human;Injections;Injury;Intervention;Label;Lead;Light;LoxP-flanked allele;Maps;Microscopy;Molecular;Molecular Target;Motor Neurons;Mus;Natural regeneration;Nervous system structure;Neurodegenerative Disorders;Neuronal Injury;Neurons;PTEN gene;Paralysed;Pathway interactions;Phenotype;Protein Biosynthesis;Proteins;Proto-Oncogene Proteins c-akt;Rattus;Recovery;Regenerative response;Signal Pathway;Site;Sorting - Cell Movement;Specificity;Spinal Cord;Spinal cord injury;Technology;Testing;Therapeutic Intervention;Transfection;Transgenic Mice;Translations;Visualization;axon injury;axon regeneration;base;cell growth;central nervous system injury;connectome;genetic manipulation;knock-down;motor function recovery;neuronal growth;novel;repaired;response;retrograde transport;small hairpin RNA;spinal pathway;transcriptome;transcriptome sequencing	This project is dedicated to discovering ways to induce regeneration of the corticospinal tract_x000D_ (CST and recovery of motor function after spinal cord injury (SCI). The CST is the pathway that_x000D_ is responsible for the ability to move voluntarily. Damage to the CST as a result of a spinal cord_x000D_ injury is the reason people are paralyzed. The project is based on discoveries that the CST can_x000D_ be induced to regenerate following spinal cord injury by targeting molecular pathways that_x000D_ control cell growth in development, specifically phosphatase and tensin homolog (PTEN). PTEN_x000D_ is responsible for shutting down the type of protein synthesis that is critical for cell growth during_x000D_ development. PTEN acts by blocking the mammalian target of Rapamycin, (mTOR), so deletion_x000D_ of PTEN releases inhibition on mTOR, which in turn allows the cell to synthesize proteins that_x000D_ are critical for cell growth. We have shown that genetic deletion of PTEN in mice and_x000D_ knockdown of PTEN in rats with AAVshRNA allows CST neurons to mount a robust_x000D_ regenerative response, which is accompanied by recovery of motor function. The new project is_x000D_ based on exciting and novel recent discoveries that targeting PTEN in adult nerve cells induces_x000D_ a state of youthful vigor in which there is perpetual growth in addition to an ability to regenerate_x000D_ after injury. The overall goal of the project is to determine the cellular and molecular_x000D_ mechanisms of this growth-enabled state and identify the genes that are turned on or shut off_x000D_ during growth and regeneration. Defining the pattern of gene expression that underlies the_x000D_ growth-enabled state in nerve cells will identify targets for future therapeutic interventions to_x000D_ promote regeneration and repair after injury and potentially protect nerve cells from_x000D_ degeneration in neurodegenerative disorders.	Mechanisms of corticospinal tract regeneration	This project will define the cellular and molecular mechanisms underlying successful_x000D_ regeneration of corticospinal tract axons after spinal cord injury. We focus on interventions_x000D_ targeting intrinsic neuronal growth capacity, some of which are already in the early stages of_x000D_ development as candidate therapies. By defining cellular and molecular mechanisms underlying_x000D_ axon regeneration, the project will reveal new targets for other more translatable interventions to_x000D_ promote axon regeneration after injury.	Genetics; Minority Health; Neurosciences; Physical Injury - Accidents and Adverse Effects; Regenerative Medicine; Spinal Cord Injury; Traumatic Head and Spine Injury	NIH	Non-SBIR/STTR	367754	185160	https://reporter.nih.gov/project-details/10134452	UNIVERSITY OF CALIFORNIA-IRVINE	IRVINE	UNITED STATES	CA	ANATOMY/CELL BIOLOGY	NINDS	National Institute of Neurological Disorders and Stroke	SCHOOLS OF MEDICINE	Clinical Neuroplasticity and Neurotransmitters Study Section[CNNT]	SCI Pathology & Repair	SCI Regeneration/Plasticity/Repair				In Vivo Approaches				Disease-Related Basic
5R01NS108189-04	NA	NS108189	327535	10391483	2022	5	R01	STEWARD, OSWALD	[{'profile_id': 1876194, 'first_name': 'OSWALD', 'middle_name': '', 'last_name': 'STEWARD', 'is_contact_pi': True, 'full_name': 'OSWALD STEWARD', 'title': 'PROFESSOR AND DIRECTOR'}]	[{'first_name': 'LINDA', 'middle_name': 'LOUISE', 'last_name': 'BAMBRICK', 'full_name': 'LINDA LOUISE BAMBRICK'}]	CA-47	2019-04-01	2024-03-31	PA-18-484	RP	R01NS108189	Adolescent;Adult;Animals;Axon;Axotomy;Brain;Cells;Consensus;Corticospinal Tracts;Dendrites;Development;Distal;Exhibits;FRAP1 gene;Future;Gene Expression;Gene Expression Profile;Genes;Genetic;Genetic Transcription;Goals;Growth;Human;Injections;Injury;Intervention;Label;Lead;Light;LoxP-flanked allele;Maps;Microscopy;Molecular;Molecular Target;Motor Neurons;Mus;Natural regeneration;Nervous system structure;Neurodegenerative Disorders;Neuronal Injury;Neurons;PTEN gene;Paralysed;Pathway interactions;Persons;Phenotype;Protein Biosynthesis;Proteins;Proto-Oncogene Proteins c-akt;Rattus;Recovery;Regenerative response;Signal Pathway;Site;Sorting - Cell Movement;Specificity;Spinal Cord;Spinal cord injury;Technology;Testing;Therapeutic Intervention;Transfection;Transgenic Mice;Translations;Visualization;axon injury;axon regeneration;base;cell growth;central nervous system injury;connectome;genetic manipulation;knock-down;motor function recovery;neuronal growth;novel;repaired;response;retrograde transport;small hairpin RNA;spinal pathway;transcriptome;transcriptome sequencing	This project is dedicated to discovering ways to induce regeneration of the corticospinal tract_x000D_ (CST and recovery of motor function after spinal cord injury (SCI). The CST is the pathway that_x000D_ is responsible for the ability to move voluntarily. Damage to the CST as a result of a spinal cord_x000D_ injury is the reason people are paralyzed. The project is based on discoveries that the CST can_x000D_ be induced to regenerate following spinal cord injury by targeting molecular pathways that_x000D_ control cell growth in development, specifically phosphatase and tensin homolog (PTEN). PTEN_x000D_ is responsible for shutting down the type of protein synthesis that is critical for cell growth during_x000D_ development. PTEN acts by blocking the mammalian target of Rapamycin, (mTOR), so deletion_x000D_ of PTEN releases inhibition on mTOR, which in turn allows the cell to synthesize proteins that_x000D_ are critical for cell growth. We have shown that genetic deletion of PTEN in mice and_x000D_ knockdown of PTEN in rats with AAVshRNA allows CST neurons to mount a robust_x000D_ regenerative response, which is accompanied by recovery of motor function. The new project is_x000D_ based on exciting and novel recent discoveries that targeting PTEN in adult nerve cells induces_x000D_ a state of youthful vigor in which there is perpetual growth in addition to an ability to regenerate_x000D_ after injury. The overall goal of the project is to determine the cellular and molecular_x000D_ mechanisms of this growth-enabled state and identify the genes that are turned on or shut off_x000D_ during growth and regeneration. Defining the pattern of gene expression that underlies the_x000D_ growth-enabled state in nerve cells will identify targets for future therapeutic interventions to_x000D_ promote regeneration and repair after injury and potentially protect nerve cells from_x000D_ degeneration in neurodegenerative disorders.	Mechanisms of Corticospinal Tract Regeneration	This project will define the cellular and molecular mechanisms underlying successful_x000D_ regeneration of corticospinal tract axons after spinal cord injury. We focus on interventions_x000D_ targeting intrinsic neuronal growth capacity, some of which are already in the early stages of_x000D_ development as candidate therapies. By defining cellular and molecular mechanisms underlying_x000D_ axon regeneration, the project will reveal new targets for other more translatable interventions to_x000D_ promote axon regeneration after injury.	Genetics; Neurosciences; Physical Injury - Accidents and Adverse Effects; Regenerative Medicine; Spinal Cord Injury; Traumatic Head and Spine Injury	NIH	Non-SBIR/STTR	218750	108785	https://reporter.nih.gov/project-details/10391483	UNIVERSITY OF CALIFORNIA-IRVINE	IRVINE	UNITED STATES	CA	ANATOMY/CELL BIOLOGY	NINDS	National Institute of Neurological Disorders and Stroke	SCHOOLS OF MEDICINE	Clinical Neuroplasticity and Neurotransmitters Study Section[CNNT]	SCI Pathology & Repair	SCI Regeneration/Plasticity/Repair				In Vivo Approaches				Disease-Related Basic
1R01NS108529-01	NA	NS108529	543860	9609660	2018	1	R01	WHITTEMORE, SCOTT R	[{'profile_id': 7612305, 'first_name': 'MICHAL', 'middle_name': '', 'last_name': 'HETMAN', 'is_contact_pi': False, 'full_name': 'MICHAL HETMAN', 'title': 'PROFESSOR'}, {'profile_id': 1895692, 'first_name': 'Scott', 'middle_name': 'R', 'last_name': 'Whittemore', 'is_contact_pi': True, 'full_name': 'Scott R Whittemore', 'title': 'ENDOWED CHAIR/ PROFESSOR'}]	[{'first_name': 'LYN', 'middle_name': 'B', 'last_name': 'JAKEMAN', 'full_name': 'LYN B JAKEMAN'}]	KY-03	2018-06-15	2023-03-31	PA-16-160	RP	R01NS108529	Acute;Address;Affinity Chromatography;Amino Acids;Anabolism;Attenuated;Biological Assay;Brain Injuries;Cell Death;Cessation of life;Chronic;Data;Disease;Double-Stranded RNA;Enzymes;Experimental Designs;Functional disorder;Gene Expression;Gene Targeting;Genes;Glucose;Grant;Homeostasis;Hypoxia;Hypoxia Inducible Factor;Impairment;In Vitro;Inflammation;Intracranial Hemorrhages;Iron;Mediating;Mediator of activation protein;Metabolism;Mitochondria;Mus;Nutrient;Oligodendroglia;Outcome;Oxidative Stress;PERK kinase;Pathogenesis;Pathway interactions;Peptide Initiation Factors;Pharmacological Treatment;Pharmacology;Phosphotransferases;Play;Procollagen-Proline Dioxygenase;Proteasome Inhibition;Protein Synthesis Inhibition;Recovery;Recovery of Function;Response to stimulus physiology;Ribosomes;Role;Signal Pathway;Signal Transduction;Spinal Cord Contusions;Spinal cord injury;Spinal cord injury patients;Starvation;Stress;Stroke;Testing;Therapeutic;Therapeutic Agents;Therapeutic Intervention;Time;Tissue Sample;Tissues;Transcriptional Activation;Translating;Translational Regulation;Translations;Traumatic CNS injury;Up-Regulation;Work;base;biological adaptation to stress;central nervous system injury;cytotoxic;deprivation;functional decline;functional outcomes;genetic approach;improved;in vivo;inhibitor/antagonist;loss of function;new therapeutic target;novel;novel therapeutics;response;stressor;targeted treatment;transcription factor;transcription factor CHOP;transcriptome sequencing;white matter;white matter damage	Abstract. We identified the ER stress response (ERSR) as a potential target for therapeutic interventions_x000D_ against white matter loss and locomotor impairment after spinal cord injury (SCI). Specifically, the signaling_x000D_ pathway that involves the ERSR kinase PERK, the PERK target elongation initiation factor 2Œ± (eIF2Œ±), and_x000D_ PERK-activated transcription factor CHOP may be manipulated in a time-dependent manner to promote SCI_x000D_ recovery. PERK signaling has a partial overlap with the integrated stress response (ISR) that, via several_x000D_ stress-activated kinases, leads to increased levels of phospho-eIF2Œ± (peIF2Œ±), transient inhibition of protein_x000D_ synthesis, and activation of the transcription factor ATF4. ATF4 regulates CHOP as well as genes involved in_x000D_ ROS metabolism, translational regulation and amino acid synthesis. In this way, the ISR attempts to restore_x000D_ homeostasis. Excessive and prolonged activation of the ISR results in anabolism-associated oxidative stress,_x000D_ mitochondrial damage, cell death and inflammation. Pro-ISR stimuli such as hypoxia, lack of nutrients,_x000D_ oxidative stress, and ER stress are present after SCI. However, the role of the principal ISR components ‚Äì_x000D_ eIF2Œ± kinases other than PERK and their common downstream target ATF4 ‚Äì has not been addressed in the_x000D_ context of white matter loss after contusive SCI. Our overarching hypothesis is that the ISR plays a critical role_x000D_ in pathogenesis of contusive SCI by promoting OL/OPC death and white matter loss. Aim 1 will examine the_x000D_ role of the 4 upstream ISR kinases (PERK, PKR, GCN2, HRI, which are activated by different stressors) that_x000D_ phosphorylate eIF2Œ±, which in turn inhibits global translation and enhances stress-induced gene expression._x000D_ We will use a combination of previously optimized gain and loss of function in vitro OPC/OL and in vivo SCI_x000D_ assays that utilize pharmacological inhibitors as well as Hri-/-, Pkr-/-, and Gcn2-/-mice. Preliminary data from ER_x000D_ stressed OPCs or SCI tissue show activation of these kinases as well as compensatory activation of the ISR_x000D_ pathway when PERK is inhibited. Aim 2 will examine the role of the central ISR effector ATF4 in SCI-_x000D_ associated white matter loss. Our preliminary data show activation of ATF4 after SCI or in ER-stressed OPCs._x000D_ We will determine whether ATF4 is a mediator of OL/OPC death, white matter damage, and functional decline_x000D_ after contusive SCI. In summary, current experimental design is based on data from our previous_x000D_ characterization of the ERSR after SCI. Here, we propose to delineate novel mechanisms of ISR-mediated cell_x000D_ death after SCI as well as define which of ISR mediators may best be suited for therapeutic translation to_x000D_ acutely treat SCI patients. Such treatments are likely to be applicable to other types of CNS trauma such as_x000D_ TBI and stroke.	The integrated stress response and oligodendrocyte survival after spinal cord injury	Project Narrative This grant examines the role of the integrated stress response in functional recovery after_x000D_ SCI. It follows logically from previous work and looks both to find novel therapeutic agents to abrogate the_x000D_ cytotoxic actions of the integrated stress response. It is hoped that these data will provide new therapeutic_x000D_ targets for pharmacological treatment of the devastating acute and chronic dysfunction that occurs after SCI.	Genetics; Injury (total) Accidents/Adverse Effects; Injury - Trauma - (Head and Spine); Neurodegenerative; Neurosciences; Spinal Cord Injury	NIH	Non-SBIR/STTR	354384	189476	https://reporter.nih.gov/project-details/9609660	UNIVERSITY OF LOUISVILLE	LOUISVILLE	UNITED STATES	KY	NEUROLOGY	NINDS	National Institute of Neurological Disorders and Stroke	SCHOOLS OF MEDICINE	Acute Neural Injury and Epilepsy Study Section[ANIE]	SCI Pathology & Repair	SCI Pathology/Neuroprotection				In Vivo Approaches				Disease-Related Basic
5R01NS108529-02	NA	NS108529	537743	9710719	2019	5	R01	WHITTEMORE, SCOTT R	[{'profile_id': 7612305, 'first_name': 'MICHAL', 'middle_name': '', 'last_name': 'HETMAN', 'is_contact_pi': False, 'full_name': 'MICHAL HETMAN', 'title': 'PROFESSOR'}, {'profile_id': 1895692, 'first_name': 'Scott', 'middle_name': 'R', 'last_name': 'Whittemore', 'is_contact_pi': True, 'full_name': 'Scott R Whittemore', 'title': 'ENDOWED CHAIR/ PROFESSOR'}]	[{'first_name': 'LINDA', 'middle_name': 'LOUISE', 'last_name': 'BAMBRICK', 'full_name': 'LINDA LOUISE BAMBRICK'}]	KY-03	2018-06-15	2023-03-31	PA-16-160	RP	R01NS108529	Acute;Address;Affinity Chromatography;Amino Acids;Anabolism;Attenuated;Biological Assay;Brain Injuries;Cell Death;Cessation of life;Chronic;Data;Disease;Double-Stranded RNA;Enzymes;Experimental Designs;Functional disorder;Gene Expression;Genes;Glucose;Grant;Homeostasis;Hypoxia;Hypoxia Inducible Factor;Impairment;In Vitro;Inflammation;Intracranial Hemorrhages;Iron;Mediating;Mediator of activation protein;Metabolism;Mitochondria;Mus;Nutrient;Oligodendroglia;Outcome;Oxidative Stress;PERK kinase;Pathogenesis;Pathway interactions;Peptide Initiation Factors;Pharmacological Treatment;Pharmacology;Phosphotransferases;Play;Procollagen-Proline Dioxygenase;Proteasome Inhibition;Protein Synthesis Inhibition;Recovery;Recovery of Function;Response to stimulus physiology;Ribosomes;Role;Signal Pathway;Signal Transduction;Spinal Cord Contusions;Spinal cord injury;Spinal cord injury patients;Starvation;Stress;Stroke;Testing;Therapeutic;Therapeutic Agents;Therapeutic Intervention;Time;Tissue Sample;Tissues;Transcriptional Activation;Translating;Translational Regulation;Translations;Traumatic CNS injury;Up-Regulation;Work;base;biological adaptation to stress;central nervous system injury;cytotoxic;deprivation;endoplasmic reticulum stress;functional decline;functional outcomes;genetic approach;improved;in vivo;inhibitor/antagonist;loss of function;new therapeutic target;novel;novel therapeutics;response;stressor;targeted treatment;transcription factor;transcription factor CHOP;transcriptome sequencing;white matter;white matter damage	Abstract. We identified the ER stress response (ERSR) as a potential target for therapeutic interventions_x000D_ against white matter loss and locomotor impairment after spinal cord injury (SCI). Specifically, the signaling_x000D_ pathway that involves the ERSR kinase PERK, the PERK target elongation initiation factor 2Œ± (eIF2Œ±), and_x000D_ PERK-activated transcription factor CHOP may be manipulated in a time-dependent manner to promote SCI_x000D_ recovery. PERK signaling has a partial overlap with the integrated stress response (ISR) that, via several_x000D_ stress-activated kinases, leads to increased levels of phospho-eIF2Œ± (peIF2Œ±), transient inhibition of protein_x000D_ synthesis, and activation of the transcription factor ATF4. ATF4 regulates CHOP as well as genes involved in_x000D_ ROS metabolism, translational regulation and amino acid synthesis. In this way, the ISR attempts to restore_x000D_ homeostasis. Excessive and prolonged activation of the ISR results in anabolism-associated oxidative stress,_x000D_ mitochondrial damage, cell death and inflammation. Pro-ISR stimuli such as hypoxia, lack of nutrients,_x000D_ oxidative stress, and ER stress are present after SCI. However, the role of the principal ISR components ‚Äì_x000D_ eIF2Œ± kinases other than PERK and their common downstream target ATF4 ‚Äì has not been addressed in the_x000D_ context of white matter loss after contusive SCI. Our overarching hypothesis is that the ISR plays a critical role_x000D_ in pathogenesis of contusive SCI by promoting OL/OPC death and white matter loss. Aim 1 will examine the_x000D_ role of the 4 upstream ISR kinases (PERK, PKR, GCN2, HRI, which are activated by different stressors) that_x000D_ phosphorylate eIF2Œ±, which in turn inhibits global translation and enhances stress-induced gene expression._x000D_ We will use a combination of previously optimized gain and loss of function in vitro OPC/OL and in vivo SCI_x000D_ assays that utilize pharmacological inhibitors as well as Hri-/-, Pkr-/-, and Gcn2-/-mice. Preliminary data from ER_x000D_ stressed OPCs or SCI tissue show activation of these kinases as well as compensatory activation of the ISR_x000D_ pathway when PERK is inhibited. Aim 2 will examine the role of the central ISR effector ATF4 in SCI-_x000D_ associated white matter loss. Our preliminary data show activation of ATF4 after SCI or in ER-stressed OPCs._x000D_ We will determine whether ATF4 is a mediator of OL/OPC death, white matter damage, and functional decline_x000D_ after contusive SCI. In summary, current experimental design is based on data from our previous_x000D_ characterization of the ERSR after SCI. Here, we propose to delineate novel mechanisms of ISR-mediated cell_x000D_ death after SCI as well as define which of ISR mediators may best be suited for therapeutic translation to_x000D_ acutely treat SCI patients. Such treatments are likely to be applicable to other types of CNS trauma such as_x000D_ TBI and stroke.	The integrated stress response and oligodendrocyte survival after spinal cord injury	Project Narrative This grant examines the role of the integrated stress response in functional recovery after_x000D_ SCI. It follows logically from previous work and looks both to find novel therapeutic agents to abrogate the_x000D_ cytotoxic actions of the integrated stress response. It is hoped that these data will provide new therapeutic_x000D_ targets for pharmacological treatment of the devastating acute and chronic dysfunction that occurs after SCI.	Genetics; Injury (total) Accidents/Adverse Effects; Injury - Trauma - (Head and Spine); Neurosciences; Spinal Cord Injury	NIH	Non-SBIR/STTR	354384	183359	https://reporter.nih.gov/project-details/9710719	UNIVERSITY OF LOUISVILLE	LOUISVILLE	UNITED STATES	KY	NEUROLOGY	NINDS	National Institute of Neurological Disorders and Stroke	SCHOOLS OF MEDICINE	Acute Neural Injury and Epilepsy Study Section[ANIE]	SCI Pathology & Repair	SCI Pathology/Neuroprotection				In Vivo Approaches				Disease-Related Basic
5R01NS108529-03	NA	NS108529	534051	9894869	2020	5	R01	WHITTEMORE, SCOTT R	[{'profile_id': 7612305, 'first_name': 'MICHAL', 'middle_name': '', 'last_name': 'HETMAN', 'is_contact_pi': False, 'full_name': 'MICHAL HETMAN', 'title': 'PROFESSOR'}, {'profile_id': 1895692, 'first_name': 'Scott', 'middle_name': 'R', 'last_name': 'Whittemore', 'is_contact_pi': True, 'full_name': 'Scott R Whittemore', 'title': 'ENDOWED CHAIR/ PROFESSOR'}]	[{'first_name': 'LINDA', 'middle_name': 'LOUISE', 'last_name': 'BAMBRICK', 'full_name': 'LINDA LOUISE BAMBRICK'}]	KY-03	2018-06-15	2023-03-31	PA-16-160	RP	R01NS108529	Acute;Address;Affinity Chromatography;Amino Acids;Anabolism;Attenuated;Biological Assay;Brain Injuries;Cell Death;Cessation of life;Chronic;Data;Disease;Double-Stranded RNA;Enzymes;Experimental Designs;Functional disorder;Gene Expression;Genes;Glucose;Grant;Homeostasis;Hypoxia;Hypoxia Inducible Factor;Impairment;In Vitro;Inflammation;Intracranial Hemorrhages;Iron;Mediating;Mediator of activation protein;Metabolism;Mitochondria;Mus;Nutrient;Oligodendroglia;Outcome;Oxidative Stress;PERK kinase;Pathogenesis;Pathway interactions;Peptide Initiation Factors;Pharmacological Treatment;Pharmacology;Phosphotransferases;Play;Procollagen-Proline Dioxygenase;Proteasome Inhibition;Protein Synthesis Inhibition;Recovery of Function;Response to stimulus physiology;Ribosomes;Role;Signal Pathway;Signal Transduction;Spinal Cord Contusions;Spinal cord injury;Spinal cord injury patients;Starvation;Stress;Stroke;Testing;Therapeutic;Therapeutic Agents;Therapeutic Intervention;Time;Tissue Sample;Tissues;Transcriptional Activation;Translating;Translational Regulation;Translations;Traumatic CNS injury;Up-Regulation;Work;base;biological adaptation to stress;central nervous system injury;cytotoxic;deprivation;endoplasmic reticulum stress;functional decline;functional outcomes;genetic approach;improved;in vivo;inhibitor/antagonist;injury recovery;loss of function;new therapeutic target;novel;novel therapeutics;response;stressor;targeted treatment;transcription factor;transcription factor CHOP;transcriptome sequencing;white matter;white matter damage	Abstract. We identified the ER stress response (ERSR) as a potential target for therapeutic interventions_x000D_ against white matter loss and locomotor impairment after spinal cord injury (SCI). Specifically, the signaling_x000D_ pathway that involves the ERSR kinase PERK, the PERK target elongation initiation factor 2Œ± (eIF2Œ±), and_x000D_ PERK-activated transcription factor CHOP may be manipulated in a time-dependent manner to promote SCI_x000D_ recovery. PERK signaling has a partial overlap with the integrated stress response (ISR) that, via several_x000D_ stress-activated kinases, leads to increased levels of phospho-eIF2Œ± (peIF2Œ±), transient inhibition of protein_x000D_ synthesis, and activation of the transcription factor ATF4. ATF4 regulates CHOP as well as genes involved in_x000D_ ROS metabolism, translational regulation and amino acid synthesis. In this way, the ISR attempts to restore_x000D_ homeostasis. Excessive and prolonged activation of the ISR results in anabolism-associated oxidative stress,_x000D_ mitochondrial damage, cell death and inflammation. Pro-ISR stimuli such as hypoxia, lack of nutrients,_x000D_ oxidative stress, and ER stress are present after SCI. However, the role of the principal ISR components ‚Äì_x000D_ eIF2Œ± kinases other than PERK and their common downstream target ATF4 ‚Äì has not been addressed in the_x000D_ context of white matter loss after contusive SCI. Our overarching hypothesis is that the ISR plays a critical role_x000D_ in pathogenesis of contusive SCI by promoting OL/OPC death and white matter loss. Aim 1 will examine the_x000D_ role of the 4 upstream ISR kinases (PERK, PKR, GCN2, HRI, which are activated by different stressors) that_x000D_ phosphorylate eIF2Œ±, which in turn inhibits global translation and enhances stress-induced gene expression._x000D_ We will use a combination of previously optimized gain and loss of function in vitro OPC/OL and in vivo SCI_x000D_ assays that utilize pharmacological inhibitors as well as Hri-/-, Pkr-/-, and Gcn2-/-mice. Preliminary data from ER_x000D_ stressed OPCs or SCI tissue show activation of these kinases as well as compensatory activation of the ISR_x000D_ pathway when PERK is inhibited. Aim 2 will examine the role of the central ISR effector ATF4 in SCI-_x000D_ associated white matter loss. Our preliminary data show activation of ATF4 after SCI or in ER-stressed OPCs._x000D_ We will determine whether ATF4 is a mediator of OL/OPC death, white matter damage, and functional decline_x000D_ after contusive SCI. In summary, current experimental design is based on data from our previous_x000D_ characterization of the ERSR after SCI. Here, we propose to delineate novel mechanisms of ISR-mediated cell_x000D_ death after SCI as well as define which of ISR mediators may best be suited for therapeutic translation to_x000D_ acutely treat SCI patients. Such treatments are likely to be applicable to other types of CNS trauma such as_x000D_ TBI and stroke.	The integrated stress response and oligodendrocyte survival after spinal cord injury	Project Narrative This grant examines the role of the integrated stress response in functional recovery after_x000D_ SCI. It follows logically from previous work and looks both to find novel therapeutic agents to abrogate the_x000D_ cytotoxic actions of the integrated stress response. It is hoped that these data will provide new therapeutic_x000D_ targets for pharmacological treatment of the devastating acute and chronic dysfunction that occurs after SCI.	Genetics; Injury - Trauma - (Head and Spine); Neurosciences; Physical Injury - Accidents and Adverse Effects; Spinal Cord Injury	NIH	Non-SBIR/STTR	354384	179667	https://reporter.nih.gov/project-details/9894869	UNIVERSITY OF LOUISVILLE	LOUISVILLE	UNITED STATES	KY	NEUROLOGY	NINDS	National Institute of Neurological Disorders and Stroke	SCHOOLS OF MEDICINE	Acute Neural Injury and Epilepsy Study Section[ANIE]	SCI Pathology & Repair	SCI Pathology/Neuroprotection				In Vivo Approaches				Disease-Related Basic
5R01NS108529-04	NA	NS108529	534051	10150112	2021	5	R01	WHITTEMORE, SCOTT R	[{'profile_id': 7612305, 'first_name': 'MICHAL', 'middle_name': '', 'last_name': 'HETMAN', 'is_contact_pi': False, 'full_name': 'MICHAL HETMAN', 'title': 'PROFESSOR'}, {'profile_id': 1895692, 'first_name': 'Scott', 'middle_name': 'R', 'last_name': 'Whittemore', 'is_contact_pi': True, 'full_name': 'Scott R Whittemore', 'title': 'ENDOWED CHAIR/ PROFESSOR'}]	[{'first_name': 'LINDA', 'middle_name': 'LOUISE', 'last_name': 'BAMBRICK', 'full_name': 'LINDA LOUISE BAMBRICK'}]	KY-03	2018-06-15	2023-03-31	PA-16-160	RP	R01NS108529	Acute;Address;Affinity Chromatography;Amino Acids;Anabolism;Attenuated;Biological Assay;Brain Injuries;Cell Death;Cessation of life;Chronic;Data;Disease;Double-Stranded RNA;Enzymes;Experimental Designs;Functional disorder;Gene Expression;Genes;Glucose;Grant;Homeostasis;Hypoxia;Hypoxia Inducible Factor;Impairment;In Vitro;Inflammation;Intracranial Hemorrhages;Iron;Mediating;Mediator of activation protein;Metabolism;Mitochondria;Mus;Nutrient;Oligodendroglia;Outcome;Oxidative Stress;PERK kinase;Pathogenesis;Pathway interactions;Peptide Initiation Factors;Pharmacological Treatment;Pharmacology;Phosphotransferases;Play;Procollagen-Proline Dioxygenase;Proteasome Inhibition;Protein Synthesis Inhibition;Recovery of Function;Response to stimulus physiology;Ribosomes;Role;Signal Pathway;Signal Transduction;Spinal Cord Contusions;Spinal cord injury;Spinal cord injury patients;Starvation;Stress;Stroke;Testing;Therapeutic;Therapeutic Agents;Therapeutic Intervention;Time;Tissue Sample;Tissues;Transcriptional Activation;Translating;Translational Regulation;Translations;Traumatic CNS injury;Up-Regulation;Work;base;biological adaptation to stress;central nervous system injury;cytotoxic;deprivation;endoplasmic reticulum stress;functional decline;functional outcomes;genetic approach;improved;in vivo;inhibitor/antagonist;injury recovery;loss of function;new therapeutic target;novel;novel therapeutics;response;stressor;targeted treatment;transcription factor;transcription factor CHOP;transcriptome sequencing;white matter;white matter damage	Abstract. We identified the ER stress response (ERSR) as a potential target for therapeutic interventions_x000D_ against white matter loss and locomotor impairment after spinal cord injury (SCI). Specifically, the signaling_x000D_ pathway that involves the ERSR kinase PERK, the PERK target elongation initiation factor 2Œ± (eIF2Œ±), and_x000D_ PERK-activated transcription factor CHOP may be manipulated in a time-dependent manner to promote SCI_x000D_ recovery. PERK signaling has a partial overlap with the integrated stress response (ISR) that, via several_x000D_ stress-activated kinases, leads to increased levels of phospho-eIF2Œ± (peIF2Œ±), transient inhibition of protein_x000D_ synthesis, and activation of the transcription factor ATF4. ATF4 regulates CHOP as well as genes involved in_x000D_ ROS metabolism, translational regulation and amino acid synthesis. In this way, the ISR attempts to restore_x000D_ homeostasis. Excessive and prolonged activation of the ISR results in anabolism-associated oxidative stress,_x000D_ mitochondrial damage, cell death and inflammation. Pro-ISR stimuli such as hypoxia, lack of nutrients,_x000D_ oxidative stress, and ER stress are present after SCI. However, the role of the principal ISR components ‚Äì_x000D_ eIF2Œ± kinases other than PERK and their common downstream target ATF4 ‚Äì has not been addressed in the_x000D_ context of white matter loss after contusive SCI. Our overarching hypothesis is that the ISR plays a critical role_x000D_ in pathogenesis of contusive SCI by promoting OL/OPC death and white matter loss. Aim 1 will examine the_x000D_ role of the 4 upstream ISR kinases (PERK, PKR, GCN2, HRI, which are activated by different stressors) that_x000D_ phosphorylate eIF2Œ±, which in turn inhibits global translation and enhances stress-induced gene expression._x000D_ We will use a combination of previously optimized gain and loss of function in vitro OPC/OL and in vivo SCI_x000D_ assays that utilize pharmacological inhibitors as well as Hri-/-, Pkr-/-, and Gcn2-/-mice. Preliminary data from ER_x000D_ stressed OPCs or SCI tissue show activation of these kinases as well as compensatory activation of the ISR_x000D_ pathway when PERK is inhibited. Aim 2 will examine the role of the central ISR effector ATF4 in SCI-_x000D_ associated white matter loss. Our preliminary data show activation of ATF4 after SCI or in ER-stressed OPCs._x000D_ We will determine whether ATF4 is a mediator of OL/OPC death, white matter damage, and functional decline_x000D_ after contusive SCI. In summary, current experimental design is based on data from our previous_x000D_ characterization of the ERSR after SCI. Here, we propose to delineate novel mechanisms of ISR-mediated cell_x000D_ death after SCI as well as define which of ISR mediators may best be suited for therapeutic translation to_x000D_ acutely treat SCI patients. Such treatments are likely to be applicable to other types of CNS trauma such as_x000D_ TBI and stroke.	The integrated stress response and oligodendrocyte survival after spinal cord injury	Project Narrative This grant examines the role of the integrated stress response in functional recovery after_x000D_ SCI. It follows logically from previous work and looks both to find novel therapeutic agents to abrogate the_x000D_ cytotoxic actions of the integrated stress response. It is hoped that these data will provide new therapeutic_x000D_ targets for pharmacological treatment of the devastating acute and chronic dysfunction that occurs after SCI.	Genetics; Neurosciences; Physical Injury - Accidents and Adverse Effects; Spinal Cord Injury; Traumatic Head and Spine Injury	NIH	Non-SBIR/STTR	354384	179667	https://reporter.nih.gov/project-details/10150112	UNIVERSITY OF LOUISVILLE	LOUISVILLE	UNITED STATES	KY	NEUROLOGY	NINDS	National Institute of Neurological Disorders and Stroke	SCHOOLS OF MEDICINE	Acute Neural Injury and Epilepsy Study Section[ANIE]	SCI Pathology & Repair	SCI Pathology/Neuroprotection				In Vivo Approaches				Disease-Related Basic
5R01NS108529-05	NA	NS108529	534051	10383143	2022	5	R01	HETMAN, MICHAL	[{'profile_id': 7612305, 'first_name': 'MICHAL', 'middle_name': '', 'last_name': 'HETMAN', 'is_contact_pi': True, 'full_name': 'MICHAL HETMAN', 'title': 'PROFESSOR'}]	[{'first_name': 'LINDA', 'middle_name': 'LOUISE', 'last_name': 'BAMBRICK', 'full_name': 'LINDA LOUISE BAMBRICK'}]	KY-03	2018-06-15	2023-03-31	PA-16-160	RP	R01NS108529	Acute;Address;Affinity Chromatography;Amino Acids;Anabolism;Attenuated;Biological Assay;Brain Injuries;Cell Death;Cessation of life;Chronic;Data;Disease;Double-Stranded RNA;Enzymes;Experimental Designs;Functional disorder;Gene Expression;Genes;Glucose;Grant;Homeostasis;Hypoxia;Hypoxia Inducible Factor;Impairment;In Vitro;Inflammation;Intracranial Hemorrhages;Iron;Mediating;Mediator of activation protein;Metabolism;Mitochondria;Mus;Nutrient;Oligodendroglia;Outcome;Oxidative Stress;PERK kinase;Pathogenesis;Pathway interactions;Peptide Initiation Factors;Pharmacological Treatment;Pharmacology;Phosphotransferases;Play;Procollagen-Proline Dioxygenase;Proteasome Inhibition;Protein Synthesis Inhibition;Recovery of Function;Response to stimulus physiology;Ribosomes;Role;Signal Pathway;Signal Transduction;Spinal Cord Contusions;Spinal cord injury;Spinal cord injury patients;Starvation;Stress;Stroke;Testing;Therapeutic;Therapeutic Agents;Therapeutic Intervention;Time;Tissue Sample;Tissues;Transcriptional Activation;Translating;Translational Regulation;Translations;Traumatic CNS injury;Up-Regulation;Work;base;biological adaptation to stress;central nervous system injury;cytotoxic;deprivation;endoplasmic reticulum stress;functional decline;functional outcomes;genetic approach;improved;in vivo;inhibitor;injury recovery;loss of function;new therapeutic target;novel;novel therapeutics;response;stressor;targeted treatment;transcription factor;transcription factor CHOP;transcriptome sequencing;white matter;white matter damage	Abstract. We identified the ER stress response (ERSR) as a potential target for therapeutic interventions_x000D_ against white matter loss and locomotor impairment after spinal cord injury (SCI). Specifically, the signaling_x000D_ pathway that involves the ERSR kinase PERK, the PERK target elongation initiation factor 2Œ± (eIF2Œ±), and_x000D_ PERK-activated transcription factor CHOP may be manipulated in a time-dependent manner to promote SCI_x000D_ recovery. PERK signaling has a partial overlap with the integrated stress response (ISR) that, via several_x000D_ stress-activated kinases, leads to increased levels of phospho-eIF2Œ± (peIF2Œ±), transient inhibition of protein_x000D_ synthesis, and activation of the transcription factor ATF4. ATF4 regulates CHOP as well as genes involved in_x000D_ ROS metabolism, translational regulation and amino acid synthesis. In this way, the ISR attempts to restore_x000D_ homeostasis. Excessive and prolonged activation of the ISR results in anabolism-associated oxidative stress,_x000D_ mitochondrial damage, cell death and inflammation. Pro-ISR stimuli such as hypoxia, lack of nutrients,_x000D_ oxidative stress, and ER stress are present after SCI. However, the role of the principal ISR components ‚Äì_x000D_ eIF2Œ± kinases other than PERK and their common downstream target ATF4 ‚Äì has not been addressed in the_x000D_ context of white matter loss after contusive SCI. Our overarching hypothesis is that the ISR plays a critical role_x000D_ in pathogenesis of contusive SCI by promoting OL/OPC death and white matter loss. Aim 1 will examine the_x000D_ role of the 4 upstream ISR kinases (PERK, PKR, GCN2, HRI, which are activated by different stressors) that_x000D_ phosphorylate eIF2Œ±, which in turn inhibits global translation and enhances stress-induced gene expression._x000D_ We will use a combination of previously optimized gain and loss of function in vitro OPC/OL and in vivo SCI_x000D_ assays that utilize pharmacological inhibitors as well as Hri-/-, Pkr-/-, and Gcn2-/-mice. Preliminary data from ER_x000D_ stressed OPCs or SCI tissue show activation of these kinases as well as compensatory activation of the ISR_x000D_ pathway when PERK is inhibited. Aim 2 will examine the role of the central ISR effector ATF4 in SCI-_x000D_ associated white matter loss. Our preliminary data show activation of ATF4 after SCI or in ER-stressed OPCs._x000D_ We will determine whether ATF4 is a mediator of OL/OPC death, white matter damage, and functional decline_x000D_ after contusive SCI. In summary, current experimental design is based on data from our previous_x000D_ characterization of the ERSR after SCI. Here, we propose to delineate novel mechanisms of ISR-mediated cell_x000D_ death after SCI as well as define which of ISR mediators may best be suited for therapeutic translation to_x000D_ acutely treat SCI patients. Such treatments are likely to be applicable to other types of CNS trauma such as_x000D_ TBI and stroke.	The integrated stress response and oligodendrocyte survival after spinal cord injury	Project Narrative This grant examines the role of the integrated stress response in functional recovery after_x000D_ SCI. It follows logically from previous work and looks both to find novel therapeutic agents to abrogate the_x000D_ cytotoxic actions of the integrated stress response. It is hoped that these data will provide new therapeutic_x000D_ targets for pharmacological treatment of the devastating acute and chronic dysfunction that occurs after SCI.	Genetics; Neurosciences; Physical Injury - Accidents and Adverse Effects; Spinal Cord Injury; Traumatic Head and Spine Injury	NIH	Non-SBIR/STTR	354384	179667	https://reporter.nih.gov/project-details/10383143	UNIVERSITY OF LOUISVILLE	LOUISVILLE	UNITED STATES	KY	NEUROSURGERY	NINDS	National Institute of Neurological Disorders and Stroke	SCHOOLS OF MEDICINE	Acute Neural Injury and Epilepsy Study Section[ANIE]	SCI Pathology & Repair	SCI Pathology/Neuroprotection				In Vivo Approaches				Disease-Related Basic
1R13NS108672-01	NA	NS108672	35000	9610405	2018	1	R13	KLINE, ANTHONY E.	[{'profile_id': 1948922, 'first_name': 'ANTHONY', 'middle_name': 'E.', 'last_name': 'KLINE', 'is_contact_pi': True, 'full_name': 'ANTHONY E. KLINE', 'title': 'PROFESSOR'}]	[{'first_name': 'PATRICK', 'middle_name': 'S F', 'last_name': 'BELLGOWAN', 'full_name': 'PATRICK S F BELLGOWAN'}]	PA-12	2018-07-01	2019-06-30	PA-16-294	OR	R13NS108672	Address;Affect;Affective;Americans with Disabilities Act;Award;Awareness;Basic Science;Behavior;Canada;Clinical;Clinical Research;Collaborations;Critical Care;Developing Countries;Disabled Persons;Discipline;Economic Burden;Educational Status;Ensure;Event;Faculty;Financial cost;Funding;Goals;Homeostasis;Individual;Injury;Institutes;International;Interpersonal Relations;Joints;Knowledge;Learning;Lipids;London;Medical Students;Medicine;Mentors;Metabolism;Natural regeneration;Nervous System Trauma;Neurosciences;Nurses;Pathologic Processes;Patients;Physiology;Postdoctoral Fellow;Published Comment;Recovery;Research;Research Personnel;Sampling;Schedule;Scientist;Societies;Spinal cord injury;Stress;Suggestion;Thinking;Training and Education;Translating;Traumatic Brain Injury;Travel;Underrepresented Minority;United States;United States National Institutes of Health;Woman;Work;base;bench to bedside;central nervous system injury;cost;design;disability;experience;improved;insight;learning network;meetings;member;novel;peer;profession allied to medicine;programs;repaired;response;symposium;treatment strategy;undergraduate student	Project summary_x000D_ Traumatic brain injury (TBI) affects ten million people worldwide each year. Of those, two million reside in the_x000D_ United States (U.S.). Spinal cord injury (SCI) affects 500,000 worldwide. These CNS injuries are referred to as_x000D_ Neurotrauma and are major causes of disability. While the affective toll of TBI and SCI on interpersonal_x000D_ relationships is incalculable, the financial costs are astronomical. In the U.S. alone, the economic burden of TBI_x000D_ exceeds $75 billion per year. The National Neurotrauma Society (NNS) and the International Neurotrauma_x000D_ Society (INTS) symposia are the primary forums for exchanging the latest discoveries in the fields of TBI and_x000D_ SCI. The NNS, currently in its 36th year, is joining forces with the INTS and the AANS/CNS Joint Section on_x000D_ Neurotrauma and Critical Care (AANS/CNS JSNTCC) for the 3rd Joint Symposium held in Toronto, Canada,_x000D_ August 11-16, 2018. The program planning committee consists of members from each society to ensure a_x000D_ sufficient mix of topics targeting both TBI and SCI, basic science and clinical research, and representative_x000D_ speakers. The joint arrangement successfully brings together basic scientists, clinicians, and trainees from both_x000D_ disciplines from all over the world to network, share concerns, and create solutions for TBI and SCI. The last_x000D_ joint symposium was in 2009 and thus this long overdue meeting promises to be stimulating and filled with_x000D_ exciting state-of-the-art sessions on the consequences of CNS damage and treatment strategies for protection_x000D_ and repair. 7 plenaries and 18 breakout sessions distributed evenly among TBI, SCI, and TBI/SCI are scheduled._x000D_ Sample sessions include discussions on progress and potential breakthroughs, how stress in TBI and SCI affect_x000D_ recovery, advances in CNS regeneration, and challenges of managing neurotrauma in developing countries. A_x000D_ patient‚Äôs perspective segment will afford personal viewpoints on living with injury and thoughts regarding_x000D_ scientific progress in Neurotrauma. Invited speakers not affiliated with neurotrauma, but who are experts in their_x000D_ respective fields will provide novel perspectives. This application seeks funding to support 30 pre-and-post-_x000D_ doctoral trainees to present their ongoing work, attend scientific sessions, and to network with peers_x000D_ and faculty. Of the 30 trainees, 10 will be under-represented minorities (URMs) and persons with_x000D_ disabilities as the societies strive to further promote and retain diversity. To this end, one of the topics of_x000D_ the inaugural Training, Education, and Mentoring (TEAM) organization, which evolved from Women in_x000D_ Neurotrauma Research (WiNTR) to further enhance diversity and inclusivity, will host a presentation (open to_x000D_ all) by Dr. Michelle Jones-London, Chief, Office of Programs to Enhance Neuroscience Workforce Diversity. The_x000D_ program content, which was crafted in response to comments/suggestions from previous meeting attendees_x000D_ conforms to the theme ‚ÄúTranslating Research, Transforming Lives.‚Äù	The 3rd Joint Symposium of the International and National Neurotrauma Societies	Project Narrative_x000D_ Traumatic brain injury (TBI) affects ten million people worldwide each year, of which two million reside in the_x000D_ United States (U.S.), while spinal cord injury (SCI) affects 500,000 worldwide. These CNS injuries are major_x000D_ causes of disability and both the National Neurotrauma Society and the International Neurotrauma Society are_x000D_ the primary forums for exchanging the latest information in these fields as we attempt to develop treatments_x000D_ that will improve the lives of millions. Attending, presenting, and learning at the meeting is critical for trainees in_x000D_ the neurotrauma field and therefore we are requesting travel funding for 30 trainees, 10 of which will be under-_x000D_ represented minorities and persons with disabilities as we strive to further promote, increase representation,_x000D_ and retain diversity in neurotrauma.	Brain Disorders; Injury (total) Accidents/Adverse Effects; Injury - Trauma - (Head and Spine); Injury - Traumatic brain injury; Neurodegenerative; Neurosciences; Regenerative Medicine; Spinal Cord Injury	NIH	Other Research-Related	35000	NA	https://reporter.nih.gov/project-details/9610405	UNIVERSITY OF PITTSBURGH AT PITTSBURGH	PITTSBURGH	UNITED STATES	PA	PHYSICAL MEDICINE & REHAB	NINDS	National Institute of Neurological Disorders and Stroke	SCHOOLS OF MEDICINE	Special Emphasis Panel[ZNS1 SRB-K (11)]	Infrastructure	Research Resources				Conference				Other
1U01NS108922-01	NA	NS108922	611562	9628222	2018	1	U01	COLLINGER, JENNIFER L.	[{'profile_id': 10434703, 'first_name': 'Jennifer', 'middle_name': 'L.', 'last_name': 'Collinger', 'is_contact_pi': True, 'full_name': 'Jennifer L. Collinger', 'title': ''}]	[{'first_name': 'HERMON', 'middle_name': 'RUSSOM', 'last_name': 'GEBREHIWET', 'full_name': 'HERMON RUSSOM GEBREHIWET'}]	PA-12	2018-09-30	2020-07-31	RFA-NS-18-010	RP	U01NS108922	Address;Affect;Area;Basic Science;Behavior;Behavior Control;Chronic;Clinical;Collaborations;Color;Complex;Conscious;Cues;Cutaneous;Development;Dimensions;Environment;Esthesia;Exhibits;Freedom;Furniture;Glass;Goals;Hand;Human;Instruction;Investigation;Lead;Learning;Lifting;Limb structure;Macaca mulatta;Monkeys;Motivation;Motor;Motor Cortex;Movement;Needles;Neurons;Neurorehabilitation;Paralysed;Pattern;Perception;Performance;Persons;Population;Positioning Attribute;Property;Psychophysics;Quadriplegia;Reporting;Research;Robotics;Scheme;Sensory;Series;Somatosensory Cortex;Spinal cord injury;Structure;Tactile;Techniques;Technology;Testing;Texture;Time;Touch sensation;Upper Extremity;User-Computer Interface;Vision;Visual;Volition;Weight;Work;arm;base;brain computer interface;experience;experimental study;grasp;improved;kinematics;microstimulation;motor control;neural patterning;new technology;novel therapeutics;relating to nervous system;sensory feedback;sensory input;sensory integration;somatosensory	ABSTRACT_x000D_ Humans interact with their environment in countless ways and can switch seamlessly between activities. Even_x000D_ for seemingly simple tasks, a variety of sensory inputs are integrated to create a motor plan to complete a task._x000D_ Take the example of picking up a glass. Visual, tactile, and proprioceptive inputs provide cues about the_x000D_ position and weight of the object as well as limb state. Additional sensory and contextual inputs can also_x000D_ influence the movement. For example, a person might pick up a glass differently if she is intending to take a_x000D_ drink, versus clear off a table. She may grasp a glass more carefully if it is very full to avoid spilling it requiring_x000D_ a change in the motor control scheme. Our central hypothesis is that sensory and motor aspects of task_x000D_ context systematically modulate the neural representation of action as well as conscious sensory perception._x000D_ We will manipulate aspects of task context to study sensorimotor processing during grasping and object_x000D_ exploration tasks. Intracortical recordings from human motor cortex will be used to study the neural_x000D_ representation of action for various manipulations of task goals, motor control schemes, and expected and_x000D_ actual sensory inputs. Sensory input will be provided using both intact perception (vision) and intracortical_x000D_ microstimulation of somatosensory cortex to impart cutaneous sensations. Tasks involving object grasping and_x000D_ exploration will be performed with a brain-computer interface (BCI) and robotic arm and hand, which allows us_x000D_ to precisely control the mapping between neural activity and movement as well as the somatosensory inputs._x000D_ Previous work supports the idea that neural activity generated during attempted movements in people with_x000D_ spinal cord injury exhibits the same relationship to movement variables as an able-bodied subject. Similarly,_x000D_ stimulation of somatosensory cortex in a person with chronic tetraplegia generates localized sensations that_x000D_ follow the expected spatial organization._x000D_ Population-level analysis will be applied to the neuronal recordings to reveal patterns of neural activity_x000D_ generated by each facet of context to gain a better understanding of how goals, motor control schemes, and_x000D_ expected and actual sensory inputs influence the neural representation of action. We will study how vision and_x000D_ tactile sensation are integrated to drive conscious perception during object exploration. Conscious perception_x000D_ will be documented via verbal report as well as psychophysical experiments. This project will address basic-_x000D_ science questions about the influence of context on sensorimotor processing. The findings of this study could_x000D_ broadly impact neurorehabilitation approaches, while also improving the generalizability and performance of_x000D_ BCIs for restoring upper limb function.	Context-dependent processing in sensorimotor cortex	PROJECT NARRATIVE_x000D_ Human intracortical recording and stimulation technology enables the study sensorimotor processing during_x000D_ complex and varied behavior. We will manipulate task context, specifically task goal, motor control scheme,_x000D_ and expected and actual sensory feedback during object manipulation tasks using an intracortical brain-_x000D_ computer interface that allows for control over sensory inputs and action. A greater understanding of_x000D_ sensorimotor processing could lead to the development of new technology or therapies to assist people with_x000D_ motor or sensory deficits.	Assistive Technology; Basic Behavioral and Social Science; Behavioral and Social Science; Bioengineering; Clinical Research; Clinical Trials and Supportive Activities; Eye Disease and Disorders of Vision; Injury (total) Accidents/Adverse Effects; Injury - Trauma - (Head and Spine); Neurodegenerative; Neurosciences; Physical Rehabilitation; Rehabilitation; Spinal Cord Injury	NIH	Non-SBIR/STTR	421659	189903	https://reporter.nih.gov/project-details/9628222	UNIVERSITY OF PITTSBURGH AT PITTSBURGH	PITTSBURGH	UNITED STATES	PA	PHYSICAL MEDICINE & REHAB	NEI,NINDS	National Institute of Neurological Disorders and Stroke	SCHOOLS OF MEDICINE	Special Emphasis Panel[ZNS1 SRB-E (15)]	SCI Motor/Sensory Function	Upper Limb/Forelimb				Clinical Observational				Disease-Related Basic
5U01NS108922-02	NA	NS108922	570817	9791028	2019	5	U01	COLLINGER, JENNIFER L.	[{'profile_id': 10434703, 'first_name': 'Jennifer', 'middle_name': 'L.', 'last_name': 'Collinger', 'is_contact_pi': True, 'full_name': 'Jennifer L. Collinger', 'title': ''}]	[{'first_name': 'HERMON', 'middle_name': 'RUSSOM', 'last_name': 'GEBREHIWET', 'full_name': 'HERMON RUSSOM GEBREHIWET'}]	PA-12	2018-09-30	2021-06-30	RFA-NS-18-010	RP	U01NS108922	Address;Affect;Area;Basic Science;Behavior;Behavior Control;Chronic;Clinical;Collaborations;Color;Complex;Conscious;Cues;Cutaneous;Development;Dimensions;Environment;Esthesia;Exhibits;Freedom;Furniture;Glass;Goals;Hand;Human;Instruction;Investigation;Lead;Learning;Lifting;Limb structure;Macaca mulatta;Monkeys;Motivation;Motor;Motor Cortex;Movement;Needles;Neurons;Neurorehabilitation;Paralysed;Pattern;Perception;Performance;Persons;Population;Positioning Attribute;Property;Psychophysics;Quadriplegia;Reporting;Research;Robotics;Scheme;Sensory;Series;Somatosensory Cortex;Spinal cord injury;Structure;Tactile;Techniques;Technology;Testing;Texture;Time;Touch sensation;Upper Extremity;User-Computer Interface;Vision;Visual;Volition;Weight;Work;arm;base;brain computer interface;experience;experimental study;grasp;improved;kinematics;microstimulation;motor control;neural patterning;new technology;novel therapeutics;relating to nervous system;sensory feedback;sensory input;sensory integration;somatosensory	ABSTRACT_x000D_ Humans interact with their environment in countless ways and can switch seamlessly between activities. Even_x000D_ for seemingly simple tasks, a variety of sensory inputs are integrated to create a motor plan to complete a task._x000D_ Take the example of picking up a glass. Visual, tactile, and proprioceptive inputs provide cues about the_x000D_ position and weight of the object as well as limb state. Additional sensory and contextual inputs can also_x000D_ influence the movement. For example, a person might pick up a glass differently if she is intending to take a_x000D_ drink, versus clear off a table. She may grasp a glass more carefully if it is very full to avoid spilling it requiring_x000D_ a change in the motor control scheme. Our central hypothesis is that sensory and motor aspects of task_x000D_ context systematically modulate the neural representation of action as well as conscious sensory perception._x000D_ We will manipulate aspects of task context to study sensorimotor processing during grasping and object_x000D_ exploration tasks. Intracortical recordings from human motor cortex will be used to study the neural_x000D_ representation of action for various manipulations of task goals, motor control schemes, and expected and_x000D_ actual sensory inputs. Sensory input will be provided using both intact perception (vision) and intracortical_x000D_ microstimulation of somatosensory cortex to impart cutaneous sensations. Tasks involving object grasping and_x000D_ exploration will be performed with a brain-computer interface (BCI) and robotic arm and hand, which allows us_x000D_ to precisely control the mapping between neural activity and movement as well as the somatosensory inputs._x000D_ Previous work supports the idea that neural activity generated during attempted movements in people with_x000D_ spinal cord injury exhibits the same relationship to movement variables as an able-bodied subject. Similarly,_x000D_ stimulation of somatosensory cortex in a person with chronic tetraplegia generates localized sensations that_x000D_ follow the expected spatial organization._x000D_ Population-level analysis will be applied to the neuronal recordings to reveal patterns of neural activity_x000D_ generated by each facet of context to gain a better understanding of how goals, motor control schemes, and_x000D_ expected and actual sensory inputs influence the neural representation of action. We will study how vision and_x000D_ tactile sensation are integrated to drive conscious perception during object exploration. Conscious perception_x000D_ will be documented via verbal report as well as psychophysical experiments. This project will address basic-_x000D_ science questions about the influence of context on sensorimotor processing. The findings of this study could_x000D_ broadly impact neurorehabilitation approaches, while also improving the generalizability and performance of_x000D_ BCIs for restoring upper limb function.	Context-dependent processing in sensorimotor cortex	PROJECT NARRATIVE_x000D_ Human intracortical recording and stimulation technology enables the study sensorimotor processing during_x000D_ complex and varied behavior. We will manipulate task context, specifically task goal, motor control scheme,_x000D_ and expected and actual sensory feedback during object manipulation tasks using an intracortical brain-_x000D_ computer interface that allows for control over sensory inputs and action. A greater understanding of_x000D_ sensorimotor processing could lead to the development of new technology or therapies to assist people with_x000D_ motor or sensory deficits.	Assistive Technology; Basic Behavioral and Social Science; Behavioral and Social Science; Bioengineering; Clinical Research; Clinical Trials and Supportive Activities; Injury (total) Accidents/Adverse Effects; Injury - Trauma - (Head and Spine); Neurosciences; Physical Rehabilitation; Rehabilitation; Spinal Cord Injury	NIH	Non-SBIR/STTR	603669	246303	https://reporter.nih.gov/project-details/9791028	UNIVERSITY OF PITTSBURGH AT PITTSBURGH	PITTSBURGH	UNITED STATES	PA	PHYSICAL MEDICINE & REHAB	NINDS	National Institute of Neurological Disorders and Stroke	SCHOOLS OF MEDICINE	ZNS1-SRB-E(15)	SCI Motor/Sensory Function	Upper Limb/Forelimb				Clinical Observational				Disease-Related Basic
1R01NS109064-01	NA	NS109064	346719	9639351	2018	1	R01	KRYNSKA, BARBARA	[{'profile_id': 9098743, 'first_name': 'Barbara', 'middle_name': '', 'last_name': 'Krynska', 'is_contact_pi': True, 'full_name': 'Barbara Krynska', 'title': 'ASSOCIATE PROFESSOR'}]	[{'first_name': 'JILL', 'middle_name': 'A', 'last_name': 'MORRIS', 'full_name': 'JILL A MORRIS'}]	PA-02	2018-09-01	2023-08-31	PA-18-484	RP	R01NS109064	Adhesives;Affect;Amniotic Fluid;Anatomy;Appearance;Architecture;Axon;Binding;Binding Sites;Birth;Cells;Child;Chondroitin Sulfate Proteoglycan;Chondroitinases;Clinical;Congenital Abnormality;Connective Tissue;Cutaneous;Data;Defect;Deposition;Deterioration;Development;Digestion;Dorsal;Environment;Exposure to;Extracellular Matrix;Extracellular Matrix Proteins;Family;Fetal Movement;Glycosaminoglycans;Goals;Health;Human;Hyaluronic Acid;Impairment;Injections;Injury;Intervention;Lesion;Life;Medical;Meningomyelocele;Mesenchymal;Mesenchymal Stem Cells;Methods;Modeling;Morphology;Nervous System Physiology;Neurologic;Newborn Infant;Operative Surgical Procedures;Outcome;Outcome Measure;Pathologic;Pathology;Pathway interactions;Pregnancy;Process;Property;Quality of life;Rattus;Recovery;Repression;Role;Site;Skin;Spinal Cord;Spinal Dysraphism;Spinal cord damage;Spinal cord injury;Stem cells;Supplementation;Surface;Therapeutic;Tissues;Trauma;Tretinoin;Wound Healing;amniotic cavity;astrogliosis;axon guidance;bone cell;cell motility;clinically relevant;disability;effective therapy;fetal;healing;improved;in utero;nerve stem cell;novel;novel therapeutic intervention;prenatal;preservation;prevent;pup;repaired;restoration;soft tissue;spine bone structure;stem cell differentiation;tissue repair;welfare;wound closure	Project Summary Myelomeningocele (MMC) is the most severe form of Spina Bifida, which results in significant and life-long neurological disabilities, impaired quality of life, and difficult medical management. Despite the huge clinical impact, currently available prenatal therapeutic methods are limited. In MMC, the spinal cord is exposed to the amniotic cavity through openings in the overlying vertebrae and skin resulting in progressive spinal cord damage during gestation. To prevent secondary damage to the spinal cord, surgical in utero closure of the MMC defect has been undertaken. However, the surgical procedures alone remain inadequate for restoration of neurological function. Therefore interventions to either aid prenatal surgical closure or act independently to minimize secondary pathology are required to reduce disabilities associated with MMC. Here, we propose to investigate the role of extracellular matrix components in pathological progression and development of prenatal treatment for MMC. In aim 1, we will evaluate the role of excessive deposition of chondroitin sulfate proteoglycans (CSPGs), a key component of the extracellular matrix in development of spinal cord damage and determine the efficacy of CSPG degradation in reducing the MMC-associated pathology and improvement of neurological function in a retinoic acid-induced rat model of MMC. Since it is well established that the opening of the overlying tissue contributes to spinal cord pathology, in aim 2, we will determine whether digestion of CSPGs at the MMC site combined with administration of hyaluronic acid (HA) and/or Mesenchymal Stem Cells (MSCs), will synergistically enhance repair of the MMC defects. Advancements in the treatment of MMC would ultimately reduce the burden on children and their families and improve their health and welfare.	The role of extracellular matrix in Myelomeningocele	Project Narrative_x000D_ Myelomeningocele (MMC) is one the most common birth defects and severe disabling type of spina bifida, for_x000D_ which there is no cure. We are studying an important and clinically relevant factor that is critical for creating a_x000D_ novel therapeutic approach to MMC repair. Our ultimate goal is to develop methods that allow improved in_x000D_ utero treatment of this defect to provide children with better options.	Congenital Structural Anomalies; Injury (total) Accidents/Adverse Effects; Injury - Trauma - (Head and Spine); Neurodegenerative; Neurosciences; Pediatric; Rare Diseases; Regenerative Medicine; Spina Bifida; Spinal Cord Injury; Stem Cell Research; Stem Cell Research - Nonembryonic - Non-Human	NIH	Non-SBIR/STTR	218750	127969	https://reporter.nih.gov/project-details/9639351	TEMPLE UNIV OF THE COMMONWEALTH	PHILADELPHIA	UNITED STATES	PA	PEDIATRICS	NINDS	National Institute of Neurological Disorders and Stroke	SCHOOLS OF MEDICINE	Bioengineering, Technology and Surgical Sciences Study Section[BTSS]	Other SCI Studies	Other SCI Studies				Other Biologics				Preclinical
1R01NS109090-01	NA	NS109090	332441	9636972	2019	1	R01	BUDDE, MATTHEW D	[{'profile_id': 8085875, 'first_name': 'MATTHEW', 'middle_name': 'D', 'last_name': 'BUDDE', 'is_contact_pi': True, 'full_name': 'MATTHEW D BUDDE', 'title': 'ASSOCIATE PROFESSOR'}]	[{'first_name': 'LINDA', 'middle_name': 'LOUISE', 'last_name': 'BAMBRICK', 'full_name': 'LINDA LOUISE BAMBRICK'}]	WI-04	2018-12-01	2023-11-30	PA-18-484	RP	R01NS109090	Acute;Advocate;Affect;Animals;Biological Markers;Blood flow;Brain;Brain imaging;Caring;Clinical;Clinical Management;Contrast Media;Development;Diffusion;Diffusion Magnetic Resonance Imaging;Foundations;Future;Human;Image;Imaging Techniques;Individual;Infusion procedures;Injury;Intervention;Life;Location;Magnetic Resonance Imaging;Measures;Medical;Methods;Modeling;Monitor;Neurological outcome;Outcome;Patient-Focused Outcomes;Perfusion;Perfusion Weighted MRI;Pharmacology;Pre-Clinical Model;Predisposition;Quality of life;Rattus;Recommendation;Recovery;Reporting;Resolution;Risk;Rodent;Rodent Model;Role;Severities;Specificity;Spin Labels;Spinal Cord;Spinal Cord Contusions;Spinal cord injury;Spinal cord injury patients;Surgical Decompression;Systemic blood pressure;Techniques;Technology;Therapeutic;Thoracic spinal cord structure;Tissues;Translations;Traumatic injury;Treatment Efficacy;axon injury;base;clinical care;clinical translation;contrast imaging;high resolution imaging;imaging study;improved;in vivo;neurological recovery;non-invasive imaging;non-invasive monitor;novel;personalized care;personalized medicine;predictive marker;pressure;public health relevance;restoration;spinal cord imaging;therapeutic target;tool;translational study;treatment strategy	This proposal aims to establish perfusion magnetic resonance imaging (MRI) of the spinal cord as a_x000D_ translational tool and predictive biomarker of secondary damage after acute spinal cord injury (SCI). In SCI,_x000D_ minimizing damage that occurs beyond the initial insult (i.e. secondary injury) is considered a primary_x000D_ therapeutic target. Current clinical recommendations for acute SCI care advocate restoration of spinal cord_x000D_ perfusion to reduce secondary injury and provide the greatest chance for improved neurological outcome._x000D_ However, spinal cord perfusion status is not routinely monitored in SCI patients, and the lack of noninvasive_x000D_ tools considerably impedes personalized care in SCI. Remarkably, while perfusion magnetic resonance_x000D_ imaging (MRI) of the brain has been reported in 100s of studies, there is almost a complete void of perfusion_x000D_ MRI studies applied to the spinal cord despite its high potential to improve patient outcomes. We previously_x000D_ showed that diffusion MRI of the rodent spinal cord, with contrast uniquely sensitized to axonal injury, could_x000D_ predict injury severity and neurological outcomes with high accuracy. With our recent advances in high_x000D_ resolution diffusion MRI, the location and extent of injury within the cord was visualized with detail in individual_x000D_ subjects. Thus, our central hypothesis is that while diffusion MRI detects irreversible injury acutely after SCI,_x000D_ perfusion MRI deficits reflect tissue at risk of secondary injury in the absence of an intervention. Our_x000D_ preliminary studies demonstrate the feasibility of obtaining high resolution perfusion MRI of the thoracic spinal_x000D_ cord. We propose to use in vivo MRI in a rat model of contusion SCI to (Aim 1) enhance and tailor perfusion_x000D_ MRI to the spinal cord for accurate, efficient, and high-resolution interrogation of perfusion status, (Aim 2)_x000D_ characterize perfusion and diffusion deficits after acute spinal cord traumatic injury in the rat to distinguish_x000D_ between reversible and non-reversible injury, and (Aim 3) demonstrate the utility of perfusion MRI to_x000D_ noninvasively monitor clinically-recommended interventions. Overall, these studies will provide a strong_x000D_ technical and scientific foundation to promote translational use of advanced MRI for personalized care of SCI_x000D_ patients. These translational studies aim to realize the full clinical utility of noninvasive imaging to maximize_x000D_ outcomes from such as devastating injury and its detrimental impact on quality-of-life.	Noninvasive Spinal Cord Perfusion Techniques with MRI	PUBLIC HEALTH RELEVANCE: Spinal cord injury is a devastating injury, and medical care within the early_x000D_ acute care setting can critically affect outcome. This project will advance the ability to monitor perfusion of the_x000D_ spinal cord with MRI and demonstrate its role in predicting risk of further injury and outcomes from SCI.	Bioengineering; Biomedical Imaging; Injury (total) Accidents/Adverse Effects; Injury - Trauma - (Head and Spine); Neurosciences; Precision Medicine; Regenerative Medicine; Spinal Cord Injury	NIH	Non-SBIR/STTR	218750	113691	https://reporter.nih.gov/project-details/9636972	MEDICAL COLLEGE OF WISCONSIN	MILWAUKEE	UNITED STATES	WI	NEUROSURGERY	NINDS	National Institute of Neurological Disorders and Stroke	SCHOOLS OF MEDICINE	Acute Neural Injury and Epilepsy Study Section[ANIE]	SCI Adjacent	Tools/Technology				Diagnostic/Prognostic Tools				Preclinical
5R01NS109090-02	NA	NS109090	336875	9827579	2020	5	R01	BUDDE, MATTHEW D	[{'profile_id': 8085875, 'first_name': 'MATTHEW', 'middle_name': 'D', 'last_name': 'BUDDE', 'is_contact_pi': True, 'full_name': 'MATTHEW D BUDDE', 'title': 'ASSOCIATE PROFESSOR'}]	[{'first_name': 'LINDA', 'middle_name': 'LOUISE', 'last_name': 'BAMBRICK', 'full_name': 'LINDA LOUISE BAMBRICK'}]	WI-04	2018-12-01	2023-11-30	PA-18-484	RP	R01NS109090	Acute;Advocate;Affect;Animals;Biological Markers;Blood flow;Brain;Brain imaging;Caring;Clinical;Clinical Management;Contrast Media;Development;Diffusion;Diffusion Magnetic Resonance Imaging;Foundations;Future;Human;Image;Imaging Techniques;Individual;Infusion procedures;Injury;Intervention;Life;Location;Magnetic Resonance Imaging;Measures;Medical;Methods;Modeling;Monitor;Neurological outcome;Outcome;Patient-Focused Outcomes;Perfusion;Perfusion Weighted MRI;Pharmacology;Pre-Clinical Model;Predisposition;Quality of life;Rattus;Recommendation;Recovery;Reporting;Resolution;Risk;Rodent;Rodent Model;Role;Severities;Specificity;Spin Labels;Spinal Cord;Spinal Cord Contusions;Spinal cord injury;Spinal cord injury patients;Surgical Decompression;Systemic blood pressure;Techniques;Technology;Therapeutic;Thoracic spinal cord structure;Tissues;Translations;Traumatic injury;Treatment Efficacy;acute care;axon injury;base;clinical care;clinical translation;contrast imaging;high resolution imaging;imaging study;improved;in vivo;neurological recovery;non-invasive imaging;non-invasive monitor;novel;personalized care;personalized medicine;predictive marker;pressure;public health relevance;restoration;severe injury;spinal cord imaging;therapeutic target;tool;translational study;treatment strategy	This proposal aims to establish perfusion magnetic resonance imaging (MRI) of the spinal cord as a_x000D_ translational tool and predictive biomarker of secondary damage after acute spinal cord injury (SCI). In SCI,_x000D_ minimizing damage that occurs beyond the initial insult (i.e. secondary injury) is considered a primary_x000D_ therapeutic target. Current clinical recommendations for acute SCI care advocate restoration of spinal cord_x000D_ perfusion to reduce secondary injury and provide the greatest chance for improved neurological outcome._x000D_ However, spinal cord perfusion status is not routinely monitored in SCI patients, and the lack of noninvasive_x000D_ tools considerably impedes personalized care in SCI. Remarkably, while perfusion magnetic resonance_x000D_ imaging (MRI) of the brain has been reported in 100s of studies, there is almost a complete void of perfusion_x000D_ MRI studies applied to the spinal cord despite its high potential to improve patient outcomes. We previously_x000D_ showed that diffusion MRI of the rodent spinal cord, with contrast uniquely sensitized to axonal injury, could_x000D_ predict injury severity and neurological outcomes with high accuracy. With our recent advances in high_x000D_ resolution diffusion MRI, the location and extent of injury within the cord was visualized with detail in individual_x000D_ subjects. Thus, our central hypothesis is that while diffusion MRI detects irreversible injury acutely after SCI,_x000D_ perfusion MRI deficits reflect tissue at risk of secondary injury in the absence of an intervention. Our_x000D_ preliminary studies demonstrate the feasibility of obtaining high resolution perfusion MRI of the thoracic spinal_x000D_ cord. We propose to use in vivo MRI in a rat model of contusion SCI to (Aim 1) enhance and tailor perfusion_x000D_ MRI to the spinal cord for accurate, efficient, and high-resolution interrogation of perfusion status, (Aim 2)_x000D_ characterize perfusion and diffusion deficits after acute spinal cord traumatic injury in the rat to distinguish_x000D_ between reversible and non-reversible injury, and (Aim 3) demonstrate the utility of perfusion MRI to_x000D_ noninvasively monitor clinically-recommended interventions. Overall, these studies will provide a strong_x000D_ technical and scientific foundation to promote translational use of advanced MRI for personalized care of SCI_x000D_ patients. These translational studies aim to realize the full clinical utility of noninvasive imaging to maximize_x000D_ outcomes from such as devastating injury and its detrimental impact on quality-of-life.	Noninvasive Spinal Cord Perfusion Techniques with MRI	PUBLIC HEALTH RELEVANCE: Spinal cord injury is a devastating injury, and medical care within the early_x000D_ acute care setting can critically affect outcome. This project will advance the ability to monitor perfusion of the_x000D_ spinal cord with MRI and demonstrate its role in predicting risk of further injury and outcomes from SCI.	Bioengineering; Biomedical Imaging; Injury - Trauma - (Head and Spine); Neurosciences; Physical Injury - Accidents and Adverse Effects; Precision Medicine; Regenerative Medicine; Spinal Cord Injury	NIH	Non-SBIR/STTR	218750	118125	https://reporter.nih.gov/project-details/9827579	MEDICAL COLLEGE OF WISCONSIN	MILWAUKEE	UNITED STATES	WI	NEUROSURGERY	NINDS	National Institute of Neurological Disorders and Stroke	SCHOOLS OF MEDICINE	Acute Neural Injury and Epilepsy Study Section[ANIE]	SCI Adjacent	Tools/Technology				Diagnostic/Prognostic Tools				Preclinical
5R01NS109090-03	NA	NS109090	336875	10063069	2021	5	R01	BUDDE, MATTHEW D	[{'profile_id': 8085875, 'first_name': 'MATTHEW', 'middle_name': 'D', 'last_name': 'BUDDE', 'is_contact_pi': True, 'full_name': 'MATTHEW D BUDDE', 'title': 'ASSOCIATE PROFESSOR'}]	[{'first_name': 'LINDA', 'middle_name': 'LOUISE', 'last_name': 'BAMBRICK', 'full_name': 'LINDA LOUISE BAMBRICK'}]	WI-04	2018-12-01	2023-11-30	PA-18-484	RP	R01NS109090	Acute;Advocate;Affect;Animals;Biological Markers;Blood flow;Brain;Brain imaging;Caring;Clinical;Clinical Management;Contrast Media;Development;Diffusion;Diffusion Magnetic Resonance Imaging;Foundations;Future;Human;Image;Imaging Techniques;Individual;Infusion procedures;Injury;Intervention;Life;Location;Magnetic Resonance Imaging;Measures;Medical;Methods;Modeling;Monitor;Neurological outcome;Outcome;Patient-Focused Outcomes;Perfusion;Perfusion Weighted MRI;Pharmacology;Pre-Clinical Model;Predisposition;Quality of life;Rattus;Recommendation;Recovery;Reporting;Resolution;Risk;Rodent;Rodent Model;Role;Severities;Specificity;Spin Labels;Spinal Cord;Spinal Cord Contusions;Spinal cord injury;Spinal cord injury patients;Surgical Decompression;Systemic blood pressure;Techniques;Technology;Therapeutic;Thoracic spinal cord structure;Tissues;Translations;Traumatic injury;Treatment Efficacy;acute care;axon injury;base;clinical care;clinical translation;contrast imaging;high resolution imaging;imaging study;improved;in vivo;neurological recovery;non-invasive imaging;non-invasive monitor;novel;personalized care;personalized medicine;predictive marker;pressure;public health relevance;restoration;severe injury;spinal cord imaging;therapeutic target;tool;translational study;treatment strategy	This proposal aims to establish perfusion magnetic resonance imaging (MRI) of the spinal cord as a_x000D_ translational tool and predictive biomarker of secondary damage after acute spinal cord injury (SCI). In SCI,_x000D_ minimizing damage that occurs beyond the initial insult (i.e. secondary injury) is considered a primary_x000D_ therapeutic target. Current clinical recommendations for acute SCI care advocate restoration of spinal cord_x000D_ perfusion to reduce secondary injury and provide the greatest chance for improved neurological outcome._x000D_ However, spinal cord perfusion status is not routinely monitored in SCI patients, and the lack of noninvasive_x000D_ tools considerably impedes personalized care in SCI. Remarkably, while perfusion magnetic resonance_x000D_ imaging (MRI) of the brain has been reported in 100s of studies, there is almost a complete void of perfusion_x000D_ MRI studies applied to the spinal cord despite its high potential to improve patient outcomes. We previously_x000D_ showed that diffusion MRI of the rodent spinal cord, with contrast uniquely sensitized to axonal injury, could_x000D_ predict injury severity and neurological outcomes with high accuracy. With our recent advances in high_x000D_ resolution diffusion MRI, the location and extent of injury within the cord was visualized with detail in individual_x000D_ subjects. Thus, our central hypothesis is that while diffusion MRI detects irreversible injury acutely after SCI,_x000D_ perfusion MRI deficits reflect tissue at risk of secondary injury in the absence of an intervention. Our_x000D_ preliminary studies demonstrate the feasibility of obtaining high resolution perfusion MRI of the thoracic spinal_x000D_ cord. We propose to use in vivo MRI in a rat model of contusion SCI to (Aim 1) enhance and tailor perfusion_x000D_ MRI to the spinal cord for accurate, efficient, and high-resolution interrogation of perfusion status, (Aim 2)_x000D_ characterize perfusion and diffusion deficits after acute spinal cord traumatic injury in the rat to distinguish_x000D_ between reversible and non-reversible injury, and (Aim 3) demonstrate the utility of perfusion MRI to_x000D_ noninvasively monitor clinically-recommended interventions. Overall, these studies will provide a strong_x000D_ technical and scientific foundation to promote translational use of advanced MRI for personalized care of SCI_x000D_ patients. These translational studies aim to realize the full clinical utility of noninvasive imaging to maximize_x000D_ outcomes from such as devastating injury and its detrimental impact on quality-of-life.	Noninvasive Spinal Cord Perfusion Techniques with MRI	PUBLIC HEALTH RELEVANCE: Spinal cord injury is a devastating injury, and medical care within the early_x000D_ acute care setting can critically affect outcome. This project will advance the ability to monitor perfusion of the_x000D_ spinal cord with MRI and demonstrate its role in predicting risk of further injury and outcomes from SCI.	Bioengineering; Biomedical Imaging; Neurosciences; Physical Injury - Accidents and Adverse Effects; Precision Medicine; Regenerative Medicine; Spinal Cord Injury; Traumatic Head and Spine Injury	NIH	Non-SBIR/STTR	218750	118125	https://reporter.nih.gov/project-details/10063069	MEDICAL COLLEGE OF WISCONSIN	MILWAUKEE	UNITED STATES	WI	NEUROSURGERY	NINDS	National Institute of Neurological Disorders and Stroke	SCHOOLS OF MEDICINE	Acute Neural Injury and Epilepsy Study Section[ANIE]	SCI Adjacent	Tools/Technology				Diagnostic/Prognostic Tools				Preclinical
5R01NS109090-04	NA	NS109090	336875	10317082	2022	5	R01	BUDDE, MATTHEW D	[{'profile_id': 8085875, 'first_name': 'MATTHEW', 'middle_name': 'D', 'last_name': 'BUDDE', 'is_contact_pi': True, 'full_name': 'MATTHEW D BUDDE', 'title': 'ASSOCIATE PROFESSOR'}]	[{'first_name': 'LINDA', 'middle_name': 'LOUISE', 'last_name': 'BAMBRICK', 'full_name': 'LINDA LOUISE BAMBRICK'}]	WI-04	2018-12-01	2023-11-30	PA-18-484	RP	R01NS109090	Acute;Advocate;Affect;Animals;Biological Markers;Blood flow;Brain;Caring;Clinical;Clinical Management;Contrast Media;Development;Diffusion;Diffusion Magnetic Resonance Imaging;Foundations;Future;Human;Image;Imaging Techniques;Individual;Infusion procedures;Injury;Intervention;Life;Location;Magnetic Resonance Imaging;Measures;Medical;Methods;Modeling;Monitor;Neurological outcome;Outcome;Patient-Focused Outcomes;Perfusion;Perfusion Weighted MRI;Pharmacology;Pre-Clinical Model;Predisposition;Quality of life;Rattus;Recommendation;Recovery;Reporting;Resolution;Risk;Rodent;Rodent Model;Role;Serial Magnetic Resonance Imaging;Severities;Specificity;Spinal Cord;Spinal Cord Contusions;Spinal cord injury;Spinal cord injury patients;Surgical Decompression;Systemic blood pressure;Techniques;Technology;Therapeutic;Thoracic spinal cord structure;Tissues;Translations;Traumatic injury;Treatment Efficacy;acute care;arterial spin labeling;axon injury;base;brain magnetic resonance imaging;clinical care;clinical translation;contrast imaging;high resolution imaging;imaging study;improved;in vivo;neurological recovery;non-invasive imaging;non-invasive monitor;novel;personalized care;personalized medicine;predictive marker;pressure;public health relevance;restoration;severe injury;spinal cord imaging;therapeutic target;tool;translational study;treatment strategy	This proposal aims to establish perfusion magnetic resonance imaging (MRI) of the spinal cord as a_x000D_ translational tool and predictive biomarker of secondary damage after acute spinal cord injury (SCI). In SCI,_x000D_ minimizing damage that occurs beyond the initial insult (i.e. secondary injury) is considered a primary_x000D_ therapeutic target. Current clinical recommendations for acute SCI care advocate restoration of spinal cord_x000D_ perfusion to reduce secondary injury and provide the greatest chance for improved neurological outcome._x000D_ However, spinal cord perfusion status is not routinely monitored in SCI patients, and the lack of noninvasive_x000D_ tools considerably impedes personalized care in SCI. Remarkably, while perfusion magnetic resonance_x000D_ imaging (MRI) of the brain has been reported in 100s of studies, there is almost a complete void of perfusion_x000D_ MRI studies applied to the spinal cord despite its high potential to improve patient outcomes. We previously_x000D_ showed that diffusion MRI of the rodent spinal cord, with contrast uniquely sensitized to axonal injury, could_x000D_ predict injury severity and neurological outcomes with high accuracy. With our recent advances in high_x000D_ resolution diffusion MRI, the location and extent of injury within the cord was visualized with detail in individual_x000D_ subjects. Thus, our central hypothesis is that while diffusion MRI detects irreversible injury acutely after SCI,_x000D_ perfusion MRI deficits reflect tissue at risk of secondary injury in the absence of an intervention. Our_x000D_ preliminary studies demonstrate the feasibility of obtaining high resolution perfusion MRI of the thoracic spinal_x000D_ cord. We propose to use in vivo MRI in a rat model of contusion SCI to (Aim 1) enhance and tailor perfusion_x000D_ MRI to the spinal cord for accurate, efficient, and high-resolution interrogation of perfusion status, (Aim 2)_x000D_ characterize perfusion and diffusion deficits after acute spinal cord traumatic injury in the rat to distinguish_x000D_ between reversible and non-reversible injury, and (Aim 3) demonstrate the utility of perfusion MRI to_x000D_ noninvasively monitor clinically-recommended interventions. Overall, these studies will provide a strong_x000D_ technical and scientific foundation to promote translational use of advanced MRI for personalized care of SCI_x000D_ patients. These translational studies aim to realize the full clinical utility of noninvasive imaging to maximize_x000D_ outcomes from such as devastating injury and its detrimental impact on quality-of-life.	Noninvasive Spinal Cord Perfusion Techniques with MRI	PUBLIC HEALTH RELEVANCE: Spinal cord injury is a devastating injury, and medical care within the early_x000D_ acute care setting can critically affect outcome. This project will advance the ability to monitor perfusion of the_x000D_ spinal cord with MRI and demonstrate its role in predicting risk of further injury and outcomes from SCI.	Bioengineering; Biomedical Imaging; Neurosciences; Physical Injury - Accidents and Adverse Effects; Precision Medicine; Regenerative Medicine; Spinal Cord Injury; Traumatic Head and Spine Injury	NIH	Non-SBIR/STTR	218750	118125	https://reporter.nih.gov/project-details/10317082	MEDICAL COLLEGE OF WISCONSIN	MILWAUKEE	UNITED STATES	WI	NEUROSURGERY	NINDS	National Institute of Neurological Disorders and Stroke	SCHOOLS OF MEDICINE	Acute Neural Injury and Epilepsy Study Section[ANIE]	SCI Adjacent	Tools/Technology				Diagnostic/Prognostic Tools				Preclinical
5R01NS109090-05	NA	NS109090	336875	10534733	2023	5	R01	BUDDE, MATTHEW D	[{'profile_id': 8085875, 'first_name': 'MATTHEW', 'middle_name': 'D', 'last_name': 'BUDDE', 'is_contact_pi': True, 'full_name': 'MATTHEW D BUDDE', 'title': 'ASSOCIATE PROFESSOR'}]	[{'first_name': 'LINDA', 'middle_name': 'LOUISE', 'last_name': 'BAMBRICK', 'full_name': 'LINDA LOUISE BAMBRICK'}]	WI-04	2018-12-01	2024-11-30	PA-18-484	RP	R01NS109090	Acute;Advocate;Affect;Animals;Biological Markers;Blood flow;Brain;Brain imaging;Caring;Clinical;Clinical Management;Contrast Media;Development;Diffusion;Diffusion Magnetic Resonance Imaging;Foundations;Future;Human;Image;Individual;Infusion procedures;Injury;Intervention;Life;Location;Magnetic Resonance Imaging;Measures;Medical;Methods;Modeling;Monitor;Neurological outcome;Outcome;Patient-Focused Outcomes;Perfusion;Perfusion Weighted MRI;Pre-Clinical Model;Predisposition;Quality of life;Rattus;Recommendation;Recovery;Reporting;Resolution;Risk;Rodent;Rodent Model;Role;Serial Magnetic Resonance Imaging;Severities;Specificity;Spinal Cord;Spinal Cord Contusions;Spinal cord injury;Spinal cord injury patients;Surgical Decompression;Systemic blood pressure;Techniques;Technology;Therapeutic;Thoracic spinal cord structure;Tissues;Translations;Traumatic injury;Treatment Efficacy;Visualization;acute care;arterial spin labeling;axon injury;clinical care;clinical translation;high resolution imaging;improved;in vivo;neurological recovery;non-invasive imaging;non-invasive monitor;novel;personalized care;personalized medicine;pharmacologic;predictive marker;pressure;public health relevance;restoration;risk prediction;severe injury;spinal cord imaging;therapeutic target;tool;translational study;treatment strategy	This proposal aims to establish perfusion magnetic resonance imaging (MRI) of the spinal cord as a_x000D_ translational tool and predictive biomarker of secondary damage after acute spinal cord injury (SCI). In SCI,_x000D_ minimizing damage that occurs beyond the initial insult (i.e. secondary injury) is considered a primary_x000D_ therapeutic target. Current clinical recommendations for acute SCI care advocate restoration of spinal cord_x000D_ perfusion to reduce secondary injury and provide the greatest chance for improved neurological outcome._x000D_ However, spinal cord perfusion status is not routinely monitored in SCI patients, and the lack of noninvasive_x000D_ tools considerably impedes personalized care in SCI. Remarkably, while perfusion magnetic resonance_x000D_ imaging (MRI) of the brain has been reported in 100s of studies, there is almost a complete void of perfusion_x000D_ MRI studies applied to the spinal cord despite its high potential to improve patient outcomes. We previously_x000D_ showed that diffusion MRI of the rodent spinal cord, with contrast uniquely sensitized to axonal injury, could_x000D_ predict injury severity and neurological outcomes with high accuracy. With our recent advances in high_x000D_ resolution diffusion MRI, the location and extent of injury within the cord was visualized with detail in individual_x000D_ subjects. Thus, our central hypothesis is that while diffusion MRI detects irreversible injury acutely after SCI,_x000D_ perfusion MRI deficits reflect tissue at risk of secondary injury in the absence of an intervention. Our_x000D_ preliminary studies demonstrate the feasibility of obtaining high resolution perfusion MRI of the thoracic spinal_x000D_ cord. We propose to use in vivo MRI in a rat model of contusion SCI to (Aim 1) enhance and tailor perfusion_x000D_ MRI to the spinal cord for accurate, efficient, and high-resolution interrogation of perfusion status, (Aim 2)_x000D_ characterize perfusion and diffusion deficits after acute spinal cord traumatic injury in the rat to distinguish_x000D_ between reversible and non-reversible injury, and (Aim 3) demonstrate the utility of perfusion MRI to_x000D_ noninvasively monitor clinically-recommended interventions. Overall, these studies will provide a strong_x000D_ technical and scientific foundation to promote translational use of advanced MRI for personalized care of SCI_x000D_ patients. These translational studies aim to realize the full clinical utility of noninvasive imaging to maximize_x000D_ outcomes from such as devastating injury and its detrimental impact on quality-of-life.	Noninvasive Spinal Cord Perfusion Techniques with MRI	PUBLIC HEALTH RELEVANCE: Spinal cord injury is a devastating injury, and medical care within the early_x000D_ acute care setting can critically affect outcome. This project will advance the ability to monitor perfusion of the_x000D_ spinal cord with MRI and demonstrate its role in predicting risk of further injury and outcomes from SCI.	Biomedical Imaging; Neurosciences; Physical Injury - Accidents and Adverse Effects; Spinal Cord Injury; Traumatic Head and Spine Injury	NIH	Non-SBIR/STTR	218750	118125	https://reporter.nih.gov/project-details/10534733	MEDICAL COLLEGE OF WISCONSIN	MILWAUKEE	UNITED STATES	WI	NEUROSURGERY	NINDS	National Institute of Neurological Disorders and Stroke	SCHOOLS OF MEDICINE	Acute Neural Injury and Epilepsy Study Section[ANIE]	SCI Adjacent	Tools/Technology				Diagnostic/Prognostic Tools				Preclinical
1R01NS109450-01	NA	NS109450	595757	9643712	2018	1	R01	MACKEY, SEAN C	[{'profile_id': 1957468, 'first_name': 'Gary', 'middle_name': 'H', 'last_name': 'Glover', 'is_contact_pi': False, 'full_name': 'Gary H Glover', 'title': ''}, {'profile_id': 1950182, 'first_name': 'SEAN', 'middle_name': 'C', 'last_name': 'MACKEY', 'is_contact_pi': True, 'full_name': 'SEAN C MACKEY', 'title': 'REDLICH PROFESSOR'}]	[{'first_name': 'DURGA', 'middle_name': 'PRASANNA', 'last_name': 'MOHAPATRA', 'full_name': 'DURGA PRASANNA MOHAPATRA'}]	CA-16	2018-09-30	2023-08-31	PA-18-141	RP	R01NS109450	Advanced Development;Affect;American;Biological Markers;Brain;Brain Stem;Brain imaging;Brain region;Cardiac;Cardiovascular system;Central Nervous System Diseases;Classification;Complex;Data;Degenerative Disorder;Emotional;Emotions;Fibromyalgia;Functional Imaging;Functional Magnetic Resonance Imaging;Future;Generations;Goals;Human;Image;Individual;Interdisciplinary Study;Knowledge;Link;Maintenance;Mediating;Modeling;Motion;Neuraxis;Nociception;Opioid;Pain;Pain intensity;Pattern;Procedures;Public Health;Research;Rest;Scientific Advances and Accomplishments;Societies;Spinal;Spinal Cord;Spinal cord injury;Stimulus;Structure;System;Technology;Time;central pain;central sensitization;chronic pain;chronic painful condition;conditioned pain modulation;cost;dorsal horn;healthy volunteer;improved;innovation;innovative technologies;insight;magnetic field;magnetic resonance imaging biomarker;mechanical pressure;motor disorder;nervous system imaging;neuroimaging;pain processing;pressure;response;spinal cord imaging;symposium;systems research	Significance: Chronic pain affects approximately 100 million Americans, costs our society half a trillion dollars_x000D_ per year, and is challenging to treat effectively. Functional magnetic resonance imaging (fMRI) of the brain -_x000D_ and more recently the spinal cord - have advanced our knowledge of the central nervous system (CNS)_x000D_ correlates of pain processing in humans. Additionally, brain fMRI is demonstrating much promise as a potential_x000D_ pain biomarker. Convention has been to perform brain/brainstem and, only more recently, spinal cord imaging_x000D_ separately. But a link between the human brain and spinal cord remains conspicuously missing. To fully_x000D_ characterize abnormal CNS mechanisms of chronic pain and pain modulation, we need to understand the_x000D_ intricate interplay between these structures._x000D_ Preliminary Data: We have demonstrated successful simultaneous spinal cord-brainstem-brain fMRI by_x000D_ overcoming the magnetic field shimming obstacles. We have also demonstrated the ability to image the CNS_x000D_ correlates of pain and pain modulation. We propose to use this innovative technology of simultaneous spinal_x000D_ cord-brain fMRI to more fully characterize CNS mechanisms of chronic pain and pain modulation, and also to_x000D_ develop improved corticospinal biomarkers of the chronic pain condition fibromyalgia (FM)._x000D_ Specific Aims: In Aim 1, we will enhance our innovative simultaneous spinal cord-brain imaging sequence to_x000D_ minimize the impact of cardiovascular-induced spinal cord motion. We will contrast the optimized sequence_x000D_ against our currently working sequence while characterizing the CNS mechanisms of thermal pain intensity_x000D_ encoding. In Aim 2, we will characterize central sensitization (using pressure pain, temporal summation (TS) of_x000D_ pain, and resting state functional connectivity) and in Aim 3, descending modulation of pain (using conditioned_x000D_ pain modulation (CPM) and emotion reappraisal (ER)). Our preliminary data demonstrates feasibility and early_x000D_ insights into these mechanisms. Finally, in Aim 4, we will use the complete CNS imaging of pain and its_x000D_ modulation within our established multivariate pattern analysis (MVPA) models to better inform mechanistic_x000D_ knowledge and classification procedures._x000D_ Overall Impact: Successful completion of our aims will advance scientific knowledge of the complex interplay_x000D_ between the spinal cord and brain in chronic pain and pain modulation. Our results and technology will be used_x000D_ to investigate other fields of human CNS research (e.g. motor disorders, spinal cord injury, degenerative_x000D_ conditions, etc). Additionally, we will have advanced development of objective biomarkers of pain. Future_x000D_ directions of this research will apply these CNS biomarkers for neuroprognosis and neuroprediction to help_x000D_ reduce the public health crisis of pain.	Characterization of central pain mechanisms using simultaneous spinal cord-brain functional imaging	Chronic pain has a tremendous impact on the individual and society as a whole. We need better_x000D_ understanding of the complex spinal cord-brainstem-brain interactions and mechanisms_x000D_ involved with the generation and maintenance of chronic pain conditions. Completion of our_x000D_ proposed aims will advance the use of simultaneous spinal cord-brain imaging to characterize_x000D_ pain and other central nervous system disorders.	Biomedical Imaging; Chronic Pain; Clinical Research; Fibromyalgia; Injury (total) Accidents/Adverse Effects; Injury - Trauma - (Head and Spine); Neurodegenerative; Neurosciences; Pain Research; Spinal Cord Injury	NIH	Non-SBIR/STTR	379463	216294	https://reporter.nih.gov/project-details/9643712	STANFORD UNIVERSITY	STANFORD	UNITED STATES	CA	ANESTHESIOLOGY	NINDS	National Institute of Neurological Disorders and Stroke	SCHOOLS OF MEDICINE	Special Emphasis Panel[ZRG1 IFCN-N (80)]	SCI Adjacent	SCI Pain				Diagnostic/Prognostic Tools				Disease-Related Basic
5R01NS109450-02	NA	NS109450	590576	9791021	2019	5	R01	MACKEY, SEAN C	[{'profile_id': 1957468, 'first_name': 'Gary', 'middle_name': 'H', 'last_name': 'Glover', 'is_contact_pi': False, 'full_name': 'Gary H Glover', 'title': ''}, {'profile_id': 1950182, 'first_name': 'SEAN', 'middle_name': 'C', 'last_name': 'MACKEY', 'is_contact_pi': True, 'full_name': 'SEAN C MACKEY', 'title': 'REDLICH PROFESSOR'}]	[{'first_name': 'DURGA', 'middle_name': 'PRASANNA', 'last_name': 'MOHAPATRA', 'full_name': 'DURGA PRASANNA MOHAPATRA'}]	CA-16	2018-09-30	2023-08-31	PA-18-141	RP	R01NS109450	Advanced Development;Affect;American;Biological Markers;Brain;Brain Stem;Brain imaging;Brain region;Cardiac;Cardiovascular system;Central Nervous System Diseases;Classification;Complex;Data;Degenerative Disorder;Emotional;Emotions;Fibromyalgia;Functional Imaging;Functional Magnetic Resonance Imaging;Future;Generations;Goals;Human;Image;Individual;Interdisciplinary Study;Knowledge;Link;Maintenance;Mediating;Modeling;Motion;Neuraxis;Nociception;Opioid;Pain;Pain intensity;Pattern;Procedures;Public Health;Research;Rest;Scientific Advances and Accomplishments;Societies;Spinal;Spinal Cord;Spinal cord injury;Stimulus;Structure;System;Technology;Time;central pain;central sensitization;chronic pain;chronic painful condition;conditioned pain modulation;cost;dorsal horn;healthy volunteer;improved;innovation;innovative technologies;insight;magnetic field;magnetic resonance imaging biomarker;mechanical pressure;motor disorder;nervous system imaging;neuroimaging;pain processing;pressure;response;spinal cord imaging;symposium;systems research	Significance: Chronic pain affects approximately 100 million Americans, costs our society half a trillion dollars_x000D_ per year, and is challenging to treat effectively. Functional magnetic resonance imaging (fMRI) of the brain -_x000D_ and more recently the spinal cord - have advanced our knowledge of the central nervous system (CNS)_x000D_ correlates of pain processing in humans. Additionally, brain fMRI is demonstrating much promise as a potential_x000D_ pain biomarker. Convention has been to perform brain/brainstem and, only more recently, spinal cord imaging_x000D_ separately. But a link between the human brain and spinal cord remains conspicuously missing. To fully_x000D_ characterize abnormal CNS mechanisms of chronic pain and pain modulation, we need to understand the_x000D_ intricate interplay between these structures._x000D_ Preliminary Data: We have demonstrated successful simultaneous spinal cord-brainstem-brain fMRI by_x000D_ overcoming the magnetic field shimming obstacles. We have also demonstrated the ability to image the CNS_x000D_ correlates of pain and pain modulation. We propose to use this innovative technology of simultaneous spinal_x000D_ cord-brain fMRI to more fully characterize CNS mechanisms of chronic pain and pain modulation, and also to_x000D_ develop improved corticospinal biomarkers of the chronic pain condition fibromyalgia (FM)._x000D_ Specific Aims: In Aim 1, we will enhance our innovative simultaneous spinal cord-brain imaging sequence to_x000D_ minimize the impact of cardiovascular-induced spinal cord motion. We will contrast the optimized sequence_x000D_ against our currently working sequence while characterizing the CNS mechanisms of thermal pain intensity_x000D_ encoding. In Aim 2, we will characterize central sensitization (using pressure pain, temporal summation (TS) of_x000D_ pain, and resting state functional connectivity) and in Aim 3, descending modulation of pain (using conditioned_x000D_ pain modulation (CPM) and emotion reappraisal (ER)). Our preliminary data demonstrates feasibility and early_x000D_ insights into these mechanisms. Finally, in Aim 4, we will use the complete CNS imaging of pain and its_x000D_ modulation within our established multivariate pattern analysis (MVPA) models to better inform mechanistic_x000D_ knowledge and classification procedures._x000D_ Overall Impact: Successful completion of our aims will advance scientific knowledge of the complex interplay_x000D_ between the spinal cord and brain in chronic pain and pain modulation. Our results and technology will be used_x000D_ to investigate other fields of human CNS research (e.g. motor disorders, spinal cord injury, degenerative_x000D_ conditions, etc). Additionally, we will have advanced development of objective biomarkers of pain. Future_x000D_ directions of this research will apply these CNS biomarkers for neuroprognosis and neuroprediction to help_x000D_ reduce the public health crisis of pain.	Characterization of central pain mechanisms using simultaneous spinal cord-brain functional imaging	Chronic pain has a tremendous impact on the individual and society as a whole. We need better_x000D_ understanding of the complex spinal cord-brainstem-brain interactions and mechanisms_x000D_ involved with the generation and maintenance of chronic pain conditions. Completion of our_x000D_ proposed aims will advance the use of simultaneous spinal cord-brain imaging to characterize_x000D_ pain and other central nervous system disorders.	Biomedical Imaging; Chronic Pain; Clinical Research; Fibromyalgia; Injury (total) Accidents/Adverse Effects; Injury - Trauma - (Head and Spine); Neurosciences; Pain Research; Spinal Cord Injury	NIH	Non-SBIR/STTR	376163	214413	https://reporter.nih.gov/project-details/9791021	STANFORD UNIVERSITY	STANFORD	UNITED STATES	CA	ANESTHESIOLOGY	NINDS	National Institute of Neurological Disorders and Stroke	SCHOOLS OF MEDICINE	Special Emphasis Panel[ZRG1-IFCN-N(80)]	SCI Adjacent	SCI Pain				Diagnostic/Prognostic Tools				Disease-Related Basic
5R01NS109450-03	NA	NS109450	590576	10000184	2020	5	R01	MACKEY, SEAN C	[{'profile_id': 1957468, 'first_name': 'Gary', 'middle_name': 'H', 'last_name': 'Glover', 'is_contact_pi': False, 'full_name': 'Gary H Glover', 'title': ''}, {'profile_id': 1950182, 'first_name': 'SEAN', 'middle_name': 'C', 'last_name': 'MACKEY', 'is_contact_pi': True, 'full_name': 'SEAN C MACKEY', 'title': 'REDLICH PROFESSOR'}]	[{'first_name': 'DURGA', 'middle_name': 'PRASANNA', 'last_name': 'MOHAPATRA', 'full_name': 'DURGA PRASANNA MOHAPATRA'}]	CA-16	2018-09-30	2023-08-31	PA-18-141	RP	R01NS109450	Advanced Development;Affect;American;Biological Markers;Brain;Brain Stem;Brain imaging;Brain region;Cardiac;Cardiovascular system;Central Nervous System Diseases;Classification;Complex;Data;Degenerative Disorder;Emotional;Emotions;Fibromyalgia;Functional Imaging;Functional Magnetic Resonance Imaging;Future;Generations;Goals;Human;Image;Individual;Interdisciplinary Study;Knowledge;Link;Maintenance;Mediating;Modeling;Motion;Neuraxis;Nociception;Opioid;Pain;Pain intensity;Pattern;Procedures;Public Health;Research;Rest;Scientific Advances and Accomplishments;Societies;Spinal;Spinal Cord;Spinal cord injury;Stimulus;Structure;System;Technology;Time;central pain;central sensitization;chronic pain;chronic painful condition;conditioned pain modulation;cost;dorsal horn;healthy volunteer;improved;innovation;innovative technologies;insight;magnetic field;magnetic resonance imaging biomarker;mechanical pressure;motor disorder;nervous system imaging;neuroimaging;pain processing;pressure;response;spinal cord imaging;symposium;systems research	Significance: Chronic pain affects approximately 100 million Americans, costs our society half a trillion dollars_x000D_ per year, and is challenging to treat effectively. Functional magnetic resonance imaging (fMRI) of the brain -_x000D_ and more recently the spinal cord - have advanced our knowledge of the central nervous system (CNS)_x000D_ correlates of pain processing in humans. Additionally, brain fMRI is demonstrating much promise as a potential_x000D_ pain biomarker. Convention has been to perform brain/brainstem and, only more recently, spinal cord imaging_x000D_ separately. But a link between the human brain and spinal cord remains conspicuously missing. To fully_x000D_ characterize abnormal CNS mechanisms of chronic pain and pain modulation, we need to understand the_x000D_ intricate interplay between these structures._x000D_ Preliminary Data: We have demonstrated successful simultaneous spinal cord-brainstem-brain fMRI by_x000D_ overcoming the magnetic field shimming obstacles. We have also demonstrated the ability to image the CNS_x000D_ correlates of pain and pain modulation. We propose to use this innovative technology of simultaneous spinal_x000D_ cord-brain fMRI to more fully characterize CNS mechanisms of chronic pain and pain modulation, and also to_x000D_ develop improved corticospinal biomarkers of the chronic pain condition fibromyalgia (FM)._x000D_ Specific Aims: In Aim 1, we will enhance our innovative simultaneous spinal cord-brain imaging sequence to_x000D_ minimize the impact of cardiovascular-induced spinal cord motion. We will contrast the optimized sequence_x000D_ against our currently working sequence while characterizing the CNS mechanisms of thermal pain intensity_x000D_ encoding. In Aim 2, we will characterize central sensitization (using pressure pain, temporal summation (TS) of_x000D_ pain, and resting state functional connectivity) and in Aim 3, descending modulation of pain (using conditioned_x000D_ pain modulation (CPM) and emotion reappraisal (ER)). Our preliminary data demonstrates feasibility and early_x000D_ insights into these mechanisms. Finally, in Aim 4, we will use the complete CNS imaging of pain and its_x000D_ modulation within our established multivariate pattern analysis (MVPA) models to better inform mechanistic_x000D_ knowledge and classification procedures._x000D_ Overall Impact: Successful completion of our aims will advance scientific knowledge of the complex interplay_x000D_ between the spinal cord and brain in chronic pain and pain modulation. Our results and technology will be used_x000D_ to investigate other fields of human CNS research (e.g. motor disorders, spinal cord injury, degenerative_x000D_ conditions, etc). Additionally, we will have advanced development of objective biomarkers of pain. Future_x000D_ directions of this research will apply these CNS biomarkers for neuroprognosis and neuroprediction to help_x000D_ reduce the public health crisis of pain.	Characterization of central pain mechanisms using simultaneous spinal cord-brain functional imaging	Chronic pain has a tremendous impact on the individual and society as a whole. We need better_x000D_ understanding of the complex spinal cord-brainstem-brain interactions and mechanisms_x000D_ involved with the generation and maintenance of chronic pain conditions. Completion of our_x000D_ proposed aims will advance the use of simultaneous spinal cord-brain imaging to characterize_x000D_ pain and other central nervous system disorders.	Biomedical Imaging; Chronic Pain; Clinical Research; Fibromyalgia; Health Disparities; Injury - Trauma - (Head and Spine); Minority Health; Neurosciences; Pain Research; Physical Injury - Accidents and Adverse Effects; Spinal Cord Injury; Women's Health	NIH	Non-SBIR/STTR	376163	214413	https://reporter.nih.gov/project-details/10000184	STANFORD UNIVERSITY	STANFORD	UNITED STATES	CA	ANESTHESIOLOGY	NINDS	National Institute of Neurological Disorders and Stroke	SCHOOLS OF MEDICINE	Special Emphasis Panel[ZRG1-IFCN-N(80)]	SCI Adjacent	SCI Pain				Diagnostic/Prognostic Tools				Disease-Related Basic
1R01NS109552-01	NA	NS109552	518919	9655522	2018	1	R01	HECKMAN, CHARLES	[{'profile_id': 1858164, 'first_name': 'Charles', 'middle_name': '', 'last_name': 'Heckman', 'is_contact_pi': True, 'full_name': 'Charles Heckman', 'title': ''}]	[{'first_name': 'GRACE', 'middle_name': 'MEI-HUA', 'last_name': 'HWANG', 'full_name': 'GRACE MEI-HUA HWANG'}]	IL-05	2018-09-30	2023-08-31	RFA-NS-18-018	RP	R01NS109552	Address;Affect;Anatomy;Ankle;Axon;Behavior;Brain;Brain Stem;Databases;Dorsal;Effectiveness;Electric Stimulation;Electrodes;Felis catus;Frequencies;Generations;Goals;Interneurons;Length;Lesion;Limb structure;Location;Locomotion;Lumbar spinal cord structure;Maps;Mediating;Motor;Motor Neurons;Motor output;Movement;Muscle;Neurons;Neurostimulation procedures of spinal cord tissue;Norepinephrine;Pattern;Physiologic pulse;Posture;Preparation;Process;Property;Role;Sensory;Serotonin;Spinal;Spinal Cord;Spinal cord injury;Structure;Surface;Synapses;System;Techniques;Therapeutic;dorsal horn;electrical property;extracellular;improved;neural circuit;neuromechanism;presynaptic;response;restoration;sensory feedback;sensory input;success;synaptic inhibition;therapeutic effectiveness;voltage clamp	The neural circuitry of the spinal cord has a unique, repetitive structure that forms an especially promising_x000D_ target for control via electrical stimulation. Furthermore, this structure allows the essential circuits for_x000D_ generation of movements to be preserved below the level of a spinal cord injury (SCI). Electrical stimulation_x000D_ techniques targeted at these remaining sensorimotor circuits are thus becoming highly promising therapies._x000D_ These approaches usually take advantage of another basic aspect of spinal anatomy, that all sensory axons_x000D_ enter the cord via a highly accessible location, its dorsal surface. Thus dorsal electrical stimulation (DES) via_x000D_ surface electrodes provides effective activation of sensory axons without the need for penetrating electrodes._x000D_ The spinal connections of these sensory axons mediate potent effects on spinal motor circuits. In this_x000D_ proposal, we examine the neural mechanisms of DES to clearly define its potential for controlling motor output_x000D_ and to create a rational basis for improving its therapeutic implementation. The basic goal of DES is to_x000D_ recreate key functions of the descending inputs from the brain to the cord, which are of course damaged or lost_x000D_ in SCI. Thus a fundamental question is, how well can DES of sensory axons replicate the effects of_x000D_ descending inputs on spinal neurons. To address this question, we focus on the canonical motor microcircuit_x000D_ (CMM), which comprises a single set of antagonist motor pools and the local circuits that process their sensory_x000D_ feedback about muscle length and velocity. The group Ia axons conveying this information are large and likely_x000D_ to be more sensitive to DES than any other type of sensory input. We apply multiple techniques, including_x000D_ intra-axonal recording in sensory axons, extracellular recording of interneurons and voltage clamp in_x000D_ motoneurons. Our Aims are to map the distribution of excitatory and inhibitory synaptic input generated in the_x000D_ CMM by DES, identify the roles of the intrinsic electrical properties of spinal neurons in processing these_x000D_ inputs, assess whether DES activation of sensory axons interferes with their normal function and probe the_x000D_ mechanism that underlie the stability and focus of the CMM when driven by DES or normal sensory inputs._x000D_ The proposed studies will provide a fundamental underpinning for DES of the spinal cord and are likely to_x000D_ identify new opportunities for improvement its therapeutic effectiveness.	Mechanisms of electrical stimulation of a canonical motor microcircuit	Project Narrative_x000D_ Electrical stimulation of the dorsal surface of the spinal cord has emerged as a very promising therapeutic_x000D_ approach for spinal cord injury. Our goal is to identify the cellular mechanisms of how this stimulation affects_x000D_ the canonical spinal microcircuits with direct motor and sensory connections to muscles, as control of_x000D_ excitability of these circuits could improve all types of motor behaviors.	Injury (total) Accidents/Adverse Effects; Injury - Trauma - (Head and Spine); Neurodegenerative; Neurosciences; Rehabilitation; Spinal Cord Injury	NIH	Non-SBIR/STTR	340531	178388	https://reporter.nih.gov/project-details/9655522	NORTHWESTERN UNIVERSITY AT CHICAGO	CHICAGO	UNITED STATES	IL	PHYSIOLOGY	NINDS	National Institute of Neurological Disorders and Stroke	SCHOOLS OF MEDICINE	Bioengineering of Neuroscience, Vision and Low Vision Technologies Study Section[BNVT]	SCI Adjacent	Intact Spinal Cord				Non-Invasive Device				Preclinical
5R01NS109552-02	NA	NS109552	502668	9787584	2019	5	R01	HECKMAN, CHARLES	[{'profile_id': 1858164, 'first_name': 'Charles', 'middle_name': '', 'last_name': 'Heckman', 'is_contact_pi': True, 'full_name': 'Charles Heckman', 'title': ''}]	[{'first_name': 'GRACE', 'middle_name': 'MEI-HUA', 'last_name': 'HWANG', 'full_name': 'GRACE MEI-HUA HWANG'}]	IL-05	2018-09-30	2023-08-31	RFA-NS-18-018	RP	R01NS109552	Address;Affect;Anatomy;Ankle;Axon;Behavior;Brain;Brain Stem;Databases;Dorsal;Effectiveness;Electric Stimulation;Electrodes;Felis catus;Frequencies;Generations;Goals;Interneurons;Length;Lesion;Limb structure;Location;Locomotion;Lumbar spinal cord structure;Maps;Mediating;Motor;Motor Neurons;Motor output;Movement;Muscle;Neurons;Neurostimulation procedures of spinal cord tissue;Norepinephrine;Pattern;Physiologic pulse;Posture;Preparation;Process;Property;Role;Sensory;Serotonin;Spinal;Spinal Cord;Spinal cord injury;Structure;Surface;Synapses;System;Techniques;Therapeutic;dorsal horn;electrical property;extracellular;improved;neural circuit;neuromechanism;preservation;presynaptic;response;restoration;sensory feedback;sensory input;success;synaptic inhibition;therapeutic effectiveness;voltage clamp	The neural circuitry of the spinal cord has a unique, repetitive structure that forms an especially promising_x000D_ target for control via electrical stimulation. Furthermore, this structure allows the essential circuits for_x000D_ generation of movements to be preserved below the level of a spinal cord injury (SCI). Electrical stimulation_x000D_ techniques targeted at these remaining sensorimotor circuits are thus becoming highly promising therapies._x000D_ These approaches usually take advantage of another basic aspect of spinal anatomy, that all sensory axons_x000D_ enter the cord via a highly accessible location, its dorsal surface. Thus dorsal electrical stimulation (DES) via_x000D_ surface electrodes provides effective activation of sensory axons without the need for penetrating electrodes._x000D_ The spinal connections of these sensory axons mediate potent effects on spinal motor circuits. In this_x000D_ proposal, we examine the neural mechanisms of DES to clearly define its potential for controlling motor output_x000D_ and to create a rational basis for improving its therapeutic implementation. The basic goal of DES is to_x000D_ recreate key functions of the descending inputs from the brain to the cord, which are of course damaged or lost_x000D_ in SCI. Thus a fundamental question is, how well can DES of sensory axons replicate the effects of_x000D_ descending inputs on spinal neurons. To address this question, we focus on the canonical motor microcircuit_x000D_ (CMM), which comprises a single set of antagonist motor pools and the local circuits that process their sensory_x000D_ feedback about muscle length and velocity. The group Ia axons conveying this information are large and likely_x000D_ to be more sensitive to DES than any other type of sensory input. We apply multiple techniques, including_x000D_ intra-axonal recording in sensory axons, extracellular recording of interneurons and voltage clamp in_x000D_ motoneurons. Our Aims are to map the distribution of excitatory and inhibitory synaptic input generated in the_x000D_ CMM by DES, identify the roles of the intrinsic electrical properties of spinal neurons in processing these_x000D_ inputs, assess whether DES activation of sensory axons interferes with their normal function and probe the_x000D_ mechanism that underlie the stability and focus of the CMM when driven by DES or normal sensory inputs._x000D_ The proposed studies will provide a fundamental underpinning for DES of the spinal cord and are likely to_x000D_ identify new opportunities for improvement its therapeutic effectiveness.	Mechanisms of electrical stimulation of a canonical motor microcircuit	Project Narrative_x000D_ Electrical stimulation of the dorsal surface of the spinal cord has emerged as a very promising therapeutic_x000D_ approach for spinal cord injury. Our goal is to identify the cellular mechanisms of how this stimulation affects_x000D_ the canonical spinal microcircuits with direct motor and sensory connections to muscles, as control of_x000D_ excitability of these circuits could improve all types of motor behaviors.	Injury (total) Accidents/Adverse Effects; Injury - Trauma - (Head and Spine); Neurosciences; Rehabilitation; Spinal Cord Injury	NIH	Non-SBIR/STTR	323191	179477	https://reporter.nih.gov/project-details/9787584	NORTHWESTERN UNIVERSITY AT CHICAGO	CHICAGO	UNITED STATES	IL	PHYSIOLOGY	NINDS	National Institute of Neurological Disorders and Stroke	SCHOOLS OF MEDICINE	Bioengineering of Neuroscience, Vision and Low Vision Technologies Study Section[BNVT]	SCI Adjacent	Intact Spinal Cord				Non-Invasive Device				Preclinical
5R01NS109552-03	NA	NS109552	505722	9995024	2020	5	R01	HECKMAN, CHARLES	[{'profile_id': 1858164, 'first_name': 'Charles', 'middle_name': '', 'last_name': 'Heckman', 'is_contact_pi': True, 'full_name': 'Charles Heckman', 'title': ''}]	[{'first_name': 'GRACE', 'middle_name': 'MEI-HUA', 'last_name': 'HWANG', 'full_name': 'GRACE MEI-HUA HWANG'}]	IL-05	2018-09-30	2023-08-31	RFA-NS-18-018	RP	R01NS109552	Address;Affect;Anatomy;Ankle;Axon;Behavior;Brain;Brain Stem;Databases;Dorsal;Effectiveness;Electric Stimulation;Electrodes;Felis catus;Frequencies;Generations;Goals;Interneurons;Length;Lesion;Limb structure;Location;Locomotion;Lumbar spinal cord structure;Maps;Mediating;Motor;Motor Neurons;Motor output;Movement;Muscle;Neurons;Neurostimulation procedures of spinal cord tissue;Norepinephrine;Pattern;Physiologic pulse;Posture;Preparation;Process;Property;Role;Sensory;Serotonin;Spinal;Spinal Cord;Spinal cord injury;Structure;Surface;Synapses;System;Techniques;Therapeutic;dorsal horn;electrical property;extracellular;improved;motor behavior;neural circuit;neuromechanism;preservation;presynaptic;response;restoration;sensory feedback;sensory input;success;synaptic inhibition;therapeutic effectiveness;voltage clamp	The neural circuitry of the spinal cord has a unique, repetitive structure that forms an especially promising_x000D_ target for control via electrical stimulation. Furthermore, this structure allows the essential circuits for_x000D_ generation of movements to be preserved below the level of a spinal cord injury (SCI). Electrical stimulation_x000D_ techniques targeted at these remaining sensorimotor circuits are thus becoming highly promising therapies._x000D_ These approaches usually take advantage of another basic aspect of spinal anatomy, that all sensory axons_x000D_ enter the cord via a highly accessible location, its dorsal surface. Thus dorsal electrical stimulation (DES) via_x000D_ surface electrodes provides effective activation of sensory axons without the need for penetrating electrodes._x000D_ The spinal connections of these sensory axons mediate potent effects on spinal motor circuits. In this_x000D_ proposal, we examine the neural mechanisms of DES to clearly define its potential for controlling motor output_x000D_ and to create a rational basis for improving its therapeutic implementation. The basic goal of DES is to_x000D_ recreate key functions of the descending inputs from the brain to the cord, which are of course damaged or lost_x000D_ in SCI. Thus a fundamental question is, how well can DES of sensory axons replicate the effects of_x000D_ descending inputs on spinal neurons. To address this question, we focus on the canonical motor microcircuit_x000D_ (CMM), which comprises a single set of antagonist motor pools and the local circuits that process their sensory_x000D_ feedback about muscle length and velocity. The group Ia axons conveying this information are large and likely_x000D_ to be more sensitive to DES than any other type of sensory input. We apply multiple techniques, including_x000D_ intra-axonal recording in sensory axons, extracellular recording of interneurons and voltage clamp in_x000D_ motoneurons. Our Aims are to map the distribution of excitatory and inhibitory synaptic input generated in the_x000D_ CMM by DES, identify the roles of the intrinsic electrical properties of spinal neurons in processing these_x000D_ inputs, assess whether DES activation of sensory axons interferes with their normal function and probe the_x000D_ mechanism that underlie the stability and focus of the CMM when driven by DES or normal sensory inputs._x000D_ The proposed studies will provide a fundamental underpinning for DES of the spinal cord and are likely to_x000D_ identify new opportunities for improvement its therapeutic effectiveness.	Mechanisms of electrical stimulation of a canonical motor microcircuit	Project Narrative_x000D_ Electrical stimulation of the dorsal surface of the spinal cord has emerged as a very promising therapeutic_x000D_ approach for spinal cord injury. Our goal is to identify the cellular mechanisms of how this stimulation affects_x000D_ the canonical spinal microcircuits with direct motor and sensory connections to muscles, as control of_x000D_ excitability of these circuits could improve all types of motor behaviors.	Injury - Trauma - (Head and Spine); Neurosciences; Physical Injury - Accidents and Adverse Effects; Rehabilitation; Spinal Cord Injury	NIH	Non-SBIR/STTR	325124	180598	https://reporter.nih.gov/project-details/9995024	NORTHWESTERN UNIVERSITY AT CHICAGO	CHICAGO	UNITED STATES	IL	PHYSIOLOGY	NINDS	National Institute of Neurological Disorders and Stroke	SCHOOLS OF MEDICINE	Bioengineering of Neuroscience, Vision and Low Vision Technologies Study Section[BNVT]	SCI Adjacent	Intact Spinal Cord				Non-Invasive Device				Preclinical
5R01NS109552-04	NA	NS109552	508868	10247044	2021	5	R01	HECKMAN, CHARLES	[{'profile_id': 1858164, 'first_name': 'Charles', 'middle_name': '', 'last_name': 'Heckman', 'is_contact_pi': True, 'full_name': 'Charles Heckman', 'title': ''}]	[{'first_name': 'GRACE', 'middle_name': 'MEI-HUA', 'last_name': 'HWANG', 'full_name': 'GRACE MEI-HUA HWANG'}]	IL-05	2018-09-30	2023-08-31	RFA-NS-18-018	RP	R01NS109552	Address;Affect;Anatomy;Ankle;Axon;Behavior;Brain;Brain Stem;Databases;Dorsal;Effectiveness;Electric Stimulation;Electrodes;Felis catus;Frequencies;Generations;Goals;Interneurons;Length;Lesion;Limb structure;Location;Locomotion;Lumbar spinal cord structure;Maps;Mediating;Motor;Motor Neurons;Motor output;Movement;Muscle;Neurons;Neurostimulation procedures of spinal cord tissue;Norepinephrine;Pattern;Physiologic pulse;Posture;Preparation;Process;Property;Role;Sensory;Serotonin;Spinal;Spinal Cord;Spinal cord injury;Structure;Surface;Synapses;System;Techniques;Therapeutic;dorsal horn;electrical property;extracellular;improved;motor behavior;neural circuit;neuromechanism;preservation;presynaptic;response;restoration;sensory feedback;sensory input;success;synaptic inhibition;therapeutic effectiveness;voltage clamp	The neural circuitry of the spinal cord has a unique, repetitive structure that forms an especially promising_x000D_ target for control via electrical stimulation. Furthermore, this structure allows the essential circuits for_x000D_ generation of movements to be preserved below the level of a spinal cord injury (SCI). Electrical stimulation_x000D_ techniques targeted at these remaining sensorimotor circuits are thus becoming highly promising therapies._x000D_ These approaches usually take advantage of another basic aspect of spinal anatomy, that all sensory axons_x000D_ enter the cord via a highly accessible location, its dorsal surface. Thus dorsal electrical stimulation (DES) via_x000D_ surface electrodes provides effective activation of sensory axons without the need for penetrating electrodes._x000D_ The spinal connections of these sensory axons mediate potent effects on spinal motor circuits. In this_x000D_ proposal, we examine the neural mechanisms of DES to clearly define its potential for controlling motor output_x000D_ and to create a rational basis for improving its therapeutic implementation. The basic goal of DES is to_x000D_ recreate key functions of the descending inputs from the brain to the cord, which are of course damaged or lost_x000D_ in SCI. Thus a fundamental question is, how well can DES of sensory axons replicate the effects of_x000D_ descending inputs on spinal neurons. To address this question, we focus on the canonical motor microcircuit_x000D_ (CMM), which comprises a single set of antagonist motor pools and the local circuits that process their sensory_x000D_ feedback about muscle length and velocity. The group Ia axons conveying this information are large and likely_x000D_ to be more sensitive to DES than any other type of sensory input. We apply multiple techniques, including_x000D_ intra-axonal recording in sensory axons, extracellular recording of interneurons and voltage clamp in_x000D_ motoneurons. Our Aims are to map the distribution of excitatory and inhibitory synaptic input generated in the_x000D_ CMM by DES, identify the roles of the intrinsic electrical properties of spinal neurons in processing these_x000D_ inputs, assess whether DES activation of sensory axons interferes with their normal function and probe the_x000D_ mechanism that underlie the stability and focus of the CMM when driven by DES or normal sensory inputs._x000D_ The proposed studies will provide a fundamental underpinning for DES of the spinal cord and are likely to_x000D_ identify new opportunities for improvement its therapeutic effectiveness.	Mechanisms of electrical stimulation of a canonical motor microcircuit	Project Narrative_x000D_ Electrical stimulation of the dorsal surface of the spinal cord has emerged as a very promising therapeutic_x000D_ approach for spinal cord injury. Our goal is to identify the cellular mechanisms of how this stimulation affects_x000D_ the canonical spinal microcircuits with direct motor and sensory connections to muscles, as control of_x000D_ excitability of these circuits could improve all types of motor behaviors.	Neurosciences; Physical Injury - Accidents and Adverse Effects; Spinal Cord Injury; Traumatic Head and Spine Injury	NIH	Non-SBIR/STTR	327115	181753	https://reporter.nih.gov/project-details/10247044	NORTHWESTERN UNIVERSITY AT CHICAGO	CHICAGO	UNITED STATES	IL	PHYSIOLOGY	NINDS	National Institute of Neurological Disorders and Stroke	SCHOOLS OF MEDICINE	Bioengineering of Neuroscience, Vision and Low Vision Technologies Study Section[BNVT]	SCI Adjacent	Intact Spinal Cord				Non-Invasive Device				Preclinical
5R01NS109552-05	NA	NS109552	512107	10468871	2022	5	R01	HECKMAN, CHARLES	[{'profile_id': 1858164, 'first_name': 'Charles', 'middle_name': '', 'last_name': 'Heckman', 'is_contact_pi': True, 'full_name': 'Charles Heckman', 'title': ''}]	[{'first_name': 'GRACE', 'middle_name': 'MEI-HUA', 'last_name': 'HWANG', 'full_name': 'GRACE MEI-HUA HWANG'}]	IL-05	2018-09-30	2024-08-31	RFA-NS-18-018	RP	R01NS109552	Address;Affect;Anatomy;Ankle;Axon;Behavior;Brain;Brain Stem;Databases;Dorsal;Effectiveness;Electric Stimulation;Electrodes;Felis catus;Frequencies;Generations;Goals;Interneurons;Length;Lesion;Limb structure;Location;Locomotion;Lumbar spinal cord structure;Maps;Mediating;Motor;Motor Neurons;Motor output;Movement;Muscle;Neurons;Neurostimulation procedures of spinal cord tissue;Norepinephrine;Pattern;Physiologic pulse;Posture;Preparation;Process;Property;Role;Sensory;Serotonin;Spinal;Spinal Cord;Spinal cord injury;Structure;Surface;Synapses;System;Techniques;Therapeutic;antagonist;dorsal horn;electrical property;extracellular;improved;motor behavior;neural circuit;neuromechanism;preservation;presynaptic;response;restoration;sensory feedback;sensory input;success;synaptic inhibition;therapeutic effectiveness;voltage clamp	The neural circuitry of the spinal cord has a unique, repetitive structure that forms an especially promising_x000D_ target for control via electrical stimulation. Furthermore, this structure allows the essential circuits for_x000D_ generation of movements to be preserved below the level of a spinal cord injury (SCI). Electrical stimulation_x000D_ techniques targeted at these remaining sensorimotor circuits are thus becoming highly promising therapies._x000D_ These approaches usually take advantage of another basic aspect of spinal anatomy, that all sensory axons_x000D_ enter the cord via a highly accessible location, its dorsal surface. Thus dorsal electrical stimulation (DES) via_x000D_ surface electrodes provides effective activation of sensory axons without the need for penetrating electrodes._x000D_ The spinal connections of these sensory axons mediate potent effects on spinal motor circuits. In this_x000D_ proposal, we examine the neural mechanisms of DES to clearly define its potential for controlling motor output_x000D_ and to create a rational basis for improving its therapeutic implementation. The basic goal of DES is to_x000D_ recreate key functions of the descending inputs from the brain to the cord, which are of course damaged or lost_x000D_ in SCI. Thus a fundamental question is, how well can DES of sensory axons replicate the effects of_x000D_ descending inputs on spinal neurons. To address this question, we focus on the canonical motor microcircuit_x000D_ (CMM), which comprises a single set of antagonist motor pools and the local circuits that process their sensory_x000D_ feedback about muscle length and velocity. The group Ia axons conveying this information are large and likely_x000D_ to be more sensitive to DES than any other type of sensory input. We apply multiple techniques, including_x000D_ intra-axonal recording in sensory axons, extracellular recording of interneurons and voltage clamp in_x000D_ motoneurons. Our Aims are to map the distribution of excitatory and inhibitory synaptic input generated in the_x000D_ CMM by DES, identify the roles of the intrinsic electrical properties of spinal neurons in processing these_x000D_ inputs, assess whether DES activation of sensory axons interferes with their normal function and probe the_x000D_ mechanism that underlie the stability and focus of the CMM when driven by DES or normal sensory inputs._x000D_ The proposed studies will provide a fundamental underpinning for DES of the spinal cord and are likely to_x000D_ identify new opportunities for improvement its therapeutic effectiveness.	Mechanisms of electrical stimulation of a canonical motor microcircuit	Project Narrative_x000D_ Electrical stimulation of the dorsal surface of the spinal cord has emerged as a very promising therapeutic_x000D_ approach for spinal cord injury. Our goal is to identify the cellular mechanisms of how this stimulation affects_x000D_ the canonical spinal microcircuits with direct motor and sensory connections to muscles, as control of_x000D_ excitability of these circuits could improve all types of motor behaviors.	Neurosciences; Physical Injury - Accidents and Adverse Effects; Spinal Cord Injury; Traumatic Head and Spine Injury	NIH	Non-SBIR/STTR	329165	182942	https://reporter.nih.gov/project-details/10468871	NORTHWESTERN UNIVERSITY AT CHICAGO	CHICAGO	UNITED STATES	IL	PHYSIOLOGY	NINDS	National Institute of Neurological Disorders and Stroke	SCHOOLS OF MEDICINE	Bioengineering of Neuroscience, Vision and Low Vision Technologies Study Section[BNVT]	SCI Adjacent	Intact Spinal Cord				Non-Invasive Device				Preclinical
1UH3NS109556-01	NA	NS109556	1260452	9655963	2019	1	UH3	CHANG, EDWARD	[{'profile_id': 8926441, 'first_name': 'Edward', 'middle_name': '', 'last_name': 'Chang', 'is_contact_pi': True, 'full_name': 'Edward Chang', 'title': 'PROFESSOR AND CHAIR OF NEUROSURGERY'}, {'profile_id': 1925101, 'first_name': 'PHILIP', 'middle_name': 'Andrew', 'last_name': 'STARR', 'is_contact_pi': False, 'full_name': 'PHILIP Andrew STARR', 'title': 'PROFESSOR'}]	[{'first_name': 'NICK', 'middle_name': 'B', 'last_name': 'LANGHALS', 'full_name': 'NICK B LANGHALS'}]	CA-11	2019-07-01	2024-06-30	RFA-NS-18-023	RP	UH3NS109556	Absence of pain sensation;Accelerometer;Affective;Algorithms;Analgesics;Anterior;Area;Biological Markers;Blinded;Brain;Brain region;Categories;Characteristics;Chronic;Clinic;Clinical Trials;Cognitive;Computer software;Controlled Clinical Trials;Data;Deep Brain Stimulation;Detection;Development;Devices;Dimensions;Disease;Effectiveness;Electrophysiology (science);Enrollment;Failure;Feedback;Frequencies;Goals;Healthcare;Home environment;Human;Individual;Institutional Review Boards;Intractable Pain;Measures;Methods;Moods;Movement Disorders;Nervous system structure;Outcome Measure;Pain;Pain Disorder;Pain Measurement;Pathologic;Patients;Phantom Limb;Phantom Limb Pain;Phase;Phase I Clinical Trials;Physiological;Placebos;Positioning Attribute;Randomized;Refractory;Resistance;Sensory;Signal Transduction;Single-Blind Study;Site;Societies;Spinal cord injury;Syndrome;Technology;Testing;Time;United States Centers for Medicare and Medicaid Services;animal imaging;base;biomarker discovery;chronic pain;chronic pain patient;comparative efficacy;cost;experience;falls;human imaging;imaging study;implantable device;improved;improved outcome;individual patient;neurophysiology;neuroregulation;neurotransmission;novel;opioid epidemic;pain processing;pain reduction;pain relief;pain score;pain signal;pain symptom;painful neuropathy;post stroke;post stroke pain;reduce symptoms;relating to nervous system;response;side effect;somatosensory;spinal cord injury pain;technology development;trial comparing	PROJECT SUMMARY_x000D_ Many pain syndromes are notoriously refractory to almost all treatment and pose significant costs to patients_x000D_ and society. Deep brain stimulation (DBS) for refractory pain disorders showed early promise but_x000D_ demonstration of long-term efficacy is lacking. Current DBS devices provide ‚Äúopen-loop‚Äù continuous stimulation_x000D_ and thus are prone to loss of effect owing to nervous system adaptation and a failure to accommodate natural_x000D_ fluctuations in chronic pain states. DBS could be significantly improved if neural biomarkers for relevant_x000D_ disease states could be used as feedback signals in ‚Äúclosed-loop‚Äù DBS algorithms that would selectively_x000D_ provide stimulation when it is needed. This approach may help avert the development of tolerance over time_x000D_ and enable the dynamic features of chronic pain to be targeted in a personalized fashion._x000D_ Optimizing the brain targets for both biomarker detection and stimulation delivery may also markedly impact_x000D_ efficacy. Recent imaging studies in humans point to the key role of frontal cortical regions in supporting the_x000D_ affective and cognitive dimensions of pain, which may be more effective DBS targets than previous targets_x000D_ involved in basic somatosensory processing. Pathological activity in the anterior cingulate (ACC) and_x000D_ orbitofrontal cortex (OFC) is correlated with the higher-order processing of pain, and recent clinical trials have_x000D_ identified ACC as a promising stimulation target for the neuromodulation of pain. In this study we will target_x000D_ ACC and OFC for biomarker discovery and closed-loop stimulation. We will develop data-driven stimulation_x000D_ control algorithms to treat chronic pain using a novel neural interface device (Medtronic Activa PC+S) that_x000D_ allows longitudinal intracranial signal recording in an ambulatory setting. By building and validating this_x000D_ technological capacity in an implanted device, we will empower DBS for chronic pain indications and advance_x000D_ personalized, precision methods for DBS more generally._x000D_ We will enroll ten patients with post-stroke pain, phantom limb syndrome and spinal cord injury pain in our_x000D_ three-phase clinical trial. We will first identify biomarkers of low and high pain states to define optimal neural_x000D_ signals for pain prediction in individuals (Aim 1). We will then use these pain biomarkers to develop closed-loop_x000D_ algorithms for DBS and test the feasibility and efficacy of performing closed-loop DBS for chronic pain in a_x000D_ single-blinded, sham controlled clinical trial (Aim 2). Our main outcome measures will be a combination of pain,_x000D_ mood and functional scores together with quantitative sensory testing. In the last phase, we will assess the_x000D_ efficacy of closed-loop DBS algorithms against traditional open-loop DBS (Aim 3) and assess mechanisms of_x000D_ DBS tolerance in response to chronic stimulation. Successful completion of this study would result in the first_x000D_ algorithms to predict real-time fluctuations in chronic pain states for the delivery of analgesic stimulation and_x000D_ would prove the feasibility of closed-loop DBS for pain-relief by advancing implantable device technology.	Technology development for closed-loop deep brain stimulation to treat refractory neuropathic pain	PROJECT NARRATIVE_x000D_ Deep brain stimulation (DBS) holds promise as a new option for patients suffering from treatment-resistant_x000D_ chronic pain, but we currently lack the technology to reliably achieve long-term pain symptom relief. A ‚Äúone-size-_x000D_ fits-all‚Äù approach of continuous, 24/7 brain stimulation has helped patients with some movement disorders, but_x000D_ the key to reducing pain may be the activation of stimulation only when needed, as this may help keep the brain_x000D_ from adapting to stimulation effects. By expanding the technological capabilities of an investigative brain_x000D_ stimulation device, we will enable the delivery of stimulation only when pain signals in the brain are high, and_x000D_ then test whether this more personalized stimulation leads to reliable symptom relief for chronic pain patients_x000D_ over extended periods of time.	Assistive Technology; Bioengineering; Chronic Pain; Clinical Research; Clinical Trials and Supportive Activities; Injury (total) Accidents/Adverse Effects; Injury - Trauma - (Head and Spine); Neurodegenerative; Neurosciences; Pain Research; Peripheral Neuropathy; Rehabilitation; Spinal Cord Injury	NIH	Non-SBIR/STTR	859782	400670	https://reporter.nih.gov/project-details/9655963	UNIVERSITY OF CALIFORNIA, SAN FRANCISCO	SAN FRANCISCO	UNITED STATES	CA	NEUROSURGERY	NINDS	National Institute of Neurological Disorders and Stroke	SCHOOLS OF MEDICINE	Special Emphasis Panel[ZNS1 SRB-T (32)]	SCI Secondary Health Conditions	SCI Pain				Invasive Device				Clinical (Phase 0 or EFS)
5UH3NS109556-02	NA	NS109556	753394	9957202	2020	5	UH3	CHANG, EDWARD	[{'profile_id': 8926441, 'first_name': 'Edward', 'middle_name': '', 'last_name': 'Chang', 'is_contact_pi': True, 'full_name': 'Edward Chang', 'title': 'PROFESSOR AND CHAIR OF NEUROSURGERY'}, {'profile_id': 1925101, 'first_name': 'PHILIP', 'middle_name': 'Andrew', 'last_name': 'STARR', 'is_contact_pi': False, 'full_name': 'PHILIP Andrew STARR', 'title': 'PROFESSOR'}]	[{'first_name': 'NICK', 'middle_name': 'B', 'last_name': 'LANGHALS', 'full_name': 'NICK B LANGHALS'}]	CA-11	2019-07-01	2024-06-30	RFA-NS-18-023	RP	UH3NS109556	Absence of pain sensation;Accelerometer;Affective;Algorithms;Analgesics;Anterior;Area;Biological Markers;Blinded;Brain;Brain region;Categories;Characteristics;Chronic;Clinic;Clinical Trials;Cognitive;Computer software;Controlled Clinical Trials;Data;Deep Brain Stimulation;Detection;Development;Devices;Dimensions;Disease;Electrophysiology (science);Enrollment;Failure;Feedback;Frequencies;Goals;Healthcare;Home environment;Human;Individual;Institutional Review Boards;Intractable Pain;Measures;Methods;Moods;Movement Disorders;Nervous system structure;Outcome Measure;Pain;Pain Disorder;Pain Measurement;Pathologic;Patients;Phantom Limb;Phantom Limb Pain;Phase;Phase I Clinical Trials;Physiological;Placebos;Positioning Attribute;Randomized;Refractory;Resistance;Sensory;Signal Transduction;Single-Blind Study;Site;Societies;Spinal cord injury;Syndrome;Technology;Testing;Time;United States Centers for Medicare and Medicaid Services;animal imaging;base;biomarker discovery;chronic pain;chronic pain patient;comparative efficacy;cost;effectiveness evaluation;experience;falls;human imaging;imaging study;implantable device;improved;improved outcome;individual patient;neurophysiology;neuroregulation;neurotransmission;novel;opioid epidemic;pain processing;pain reduction;pain relief;pain score;pain signal;pain symptom;painful neuropathy;post stroke;post stroke pain;reduce symptoms;relating to nervous system;response;side effect;somatosensory;spinal cord injury pain;technology development;trial comparing	PROJECT SUMMARY_x000D_ Many pain syndromes are notoriously refractory to almost all treatment and pose significant costs to patients_x000D_ and society. Deep brain stimulation (DBS) for refractory pain disorders showed early promise but_x000D_ demonstration of long-term efficacy is lacking. Current DBS devices provide ‚Äúopen-loop‚Äù continuous stimulation_x000D_ and thus are prone to loss of effect owing to nervous system adaptation and a failure to accommodate natural_x000D_ fluctuations in chronic pain states. DBS could be significantly improved if neural biomarkers for relevant_x000D_ disease states could be used as feedback signals in ‚Äúclosed-loop‚Äù DBS algorithms that would selectively_x000D_ provide stimulation when it is needed. This approach may help avert the development of tolerance over time_x000D_ and enable the dynamic features of chronic pain to be targeted in a personalized fashion._x000D_ Optimizing the brain targets for both biomarker detection and stimulation delivery may also markedly impact_x000D_ efficacy. Recent imaging studies in humans point to the key role of frontal cortical regions in supporting the_x000D_ affective and cognitive dimensions of pain, which may be more effective DBS targets than previous targets_x000D_ involved in basic somatosensory processing. Pathological activity in the anterior cingulate (ACC) and_x000D_ orbitofrontal cortex (OFC) is correlated with the higher-order processing of pain, and recent clinical trials have_x000D_ identified ACC as a promising stimulation target for the neuromodulation of pain. In this study we will target_x000D_ ACC and OFC for biomarker discovery and closed-loop stimulation. We will develop data-driven stimulation_x000D_ control algorithms to treat chronic pain using a novel neural interface device (Medtronic Activa PC+S) that_x000D_ allows longitudinal intracranial signal recording in an ambulatory setting. By building and validating this_x000D_ technological capacity in an implanted device, we will empower DBS for chronic pain indications and advance_x000D_ personalized, precision methods for DBS more generally._x000D_ We will enroll ten patients with post-stroke pain, phantom limb syndrome and spinal cord injury pain in our_x000D_ three-phase clinical trial. We will first identify biomarkers of low and high pain states to define optimal neural_x000D_ signals for pain prediction in individuals (Aim 1). We will then use these pain biomarkers to develop closed-loop_x000D_ algorithms for DBS and test the feasibility and efficacy of performing closed-loop DBS for chronic pain in a_x000D_ single-blinded, sham controlled clinical trial (Aim 2). Our main outcome measures will be a combination of pain,_x000D_ mood and functional scores together with quantitative sensory testing. In the last phase, we will assess the_x000D_ efficacy of closed-loop DBS algorithms against traditional open-loop DBS (Aim 3) and assess mechanisms of_x000D_ DBS tolerance in response to chronic stimulation. Successful completion of this study would result in the first_x000D_ algorithms to predict real-time fluctuations in chronic pain states for the delivery of analgesic stimulation and_x000D_ would prove the feasibility of closed-loop DBS for pain-relief by advancing implantable device technology.	Technology development for closed-loop deep brain stimulation to treat refractory neuropathic pain	PROJECT NARRATIVE_x000D_ Deep brain stimulation (DBS) holds promise as a new option for patients suffering from treatment-resistant_x000D_ chronic pain, but we currently lack the technology to reliably achieve long-term pain symptom relief. A ‚Äúone-size-_x000D_ fits-all‚Äù approach of continuous, 24/7 brain stimulation has helped patients with some movement disorders, but_x000D_ the key to reducing pain may be the activation of stimulation only when needed, as this may help keep the brain_x000D_ from adapting to stimulation effects. By expanding the technological capabilities of an investigative brain_x000D_ stimulation device, we will enable the delivery of stimulation only when pain signals in the brain are high, and_x000D_ then test whether this more personalized stimulation leads to reliable symptom relief for chronic pain patients_x000D_ over extended periods of time.	Assistive Technology; Bioengineering; Chronic Pain; Clinical Research; Clinical Trials and Supportive Activities; Injury - Trauma - (Head and Spine); Neurodegenerative; Neurosciences; Pain Research; Peripheral Neuropathy; Physical Injury - Accidents and Adverse Effects; Rehabilitation; Spinal Cord Injury	NIH	Non-SBIR/STTR	570000	253394	https://reporter.nih.gov/project-details/9957202	UNIVERSITY OF CALIFORNIA, SAN FRANCISCO	SAN FRANCISCO	UNITED STATES	CA	NEUROSURGERY	NINDS	National Institute of Neurological Disorders and Stroke	SCHOOLS OF MEDICINE	ZNS1-SRB-T(32)	SCI Secondary Health Conditions	SCI Pain				Invasive Device				Clinical (Phase 0 or EFS)
5UH3NS109556-03	NA	NS109556	511144	10223445	2021	5	UH3	CHANG, EDWARD	[{'profile_id': 8926441, 'first_name': 'Edward', 'middle_name': '', 'last_name': 'Chang', 'is_contact_pi': True, 'full_name': 'Edward Chang', 'title': 'PROFESSOR AND CHAIR OF NEUROSURGERY'}, {'profile_id': 1925101, 'first_name': 'PHILIP', 'middle_name': 'Andrew', 'last_name': 'STARR', 'is_contact_pi': False, 'full_name': 'PHILIP Andrew STARR', 'title': 'PROFESSOR'}]	[{'first_name': 'NICK', 'middle_name': 'B', 'last_name': 'LANGHALS', 'full_name': 'NICK B LANGHALS'}]	CA-11	2019-07-01	2024-06-30	RFA-NS-18-023	RP	UH3NS109556	Absence of pain sensation;Accelerometer;Affective;Algorithms;Analgesics;Anterior;Area;Biological Markers;Blinded;Brain;Brain region;Categories;Characteristics;Chronic;Clinic;Clinical Trials;Cognitive;Computer software;Controlled Clinical Trials;Data;Deep Brain Stimulation;Detection;Development;Devices;Dimensions;Disease;Electrophysiology (science);Enrollment;Failure;Feedback;Frequencies;Goals;Healthcare;Home;Human;Individual;Institutional Review Boards;Intractable Pain;Measures;Methods;Moods;Movement Disorders;Nervous system structure;Outcome Measure;Pain;Pain Disorder;Pain Measurement;Pathologic;Patients;Phantom Limb;Phantom Limb Pain;Phase;Phase I Clinical Trials;Physiological;Placebos;Positioning Attribute;Randomized;Refractory;Resistance;Sensory;Signal Transduction;Single-Blind Study;Site;Societies;Spinal cord injury;Syndrome;Technology;Testing;Time;United States Centers for Medicare and Medicaid Services;animal imaging;base;biomarker discovery;chronic pain;chronic pain patient;comparative efficacy;cost;effectiveness evaluation;experience;falls;feasibility testing;human imaging;imaging study;implantable device;improved;improved outcome;individual patient;neurophysiology;neuroregulation;neurotransmission;novel;opioid epidemic;pain processing;pain reduction;pain relief;pain score;pain signal;pain symptom;painful neuropathy;post stroke;post stroke pain;reduce symptoms;relating to nervous system;response;side effect;somatosensory;spinal cord injury pain;technology development;trial comparing	PROJECT SUMMARY_x000D_ Many pain syndromes are notoriously refractory to almost all treatment and pose significant costs to patients_x000D_ and society. Deep brain stimulation (DBS) for refractory pain disorders showed early promise but_x000D_ demonstration of long-term efficacy is lacking. Current DBS devices provide ‚Äúopen-loop‚Äù continuous stimulation_x000D_ and thus are prone to loss of effect owing to nervous system adaptation and a failure to accommodate natural_x000D_ fluctuations in chronic pain states. DBS could be significantly improved if neural biomarkers for relevant_x000D_ disease states could be used as feedback signals in ‚Äúclosed-loop‚Äù DBS algorithms that would selectively_x000D_ provide stimulation when it is needed. This approach may help avert the development of tolerance over time_x000D_ and enable the dynamic features of chronic pain to be targeted in a personalized fashion._x000D_ Optimizing the brain targets for both biomarker detection and stimulation delivery may also markedly impact_x000D_ efficacy. Recent imaging studies in humans point to the key role of frontal cortical regions in supporting the_x000D_ affective and cognitive dimensions of pain, which may be more effective DBS targets than previous targets_x000D_ involved in basic somatosensory processing. Pathological activity in the anterior cingulate (ACC) and_x000D_ orbitofrontal cortex (OFC) is correlated with the higher-order processing of pain, and recent clinical trials have_x000D_ identified ACC as a promising stimulation target for the neuromodulation of pain. In this study we will target_x000D_ ACC and OFC for biomarker discovery and closed-loop stimulation. We will develop data-driven stimulation_x000D_ control algorithms to treat chronic pain using a novel neural interface device (Medtronic Activa PC+S) that_x000D_ allows longitudinal intracranial signal recording in an ambulatory setting. By building and validating this_x000D_ technological capacity in an implanted device, we will empower DBS for chronic pain indications and advance_x000D_ personalized, precision methods for DBS more generally._x000D_ We will enroll ten patients with post-stroke pain, phantom limb syndrome and spinal cord injury pain in our_x000D_ three-phase clinical trial. We will first identify biomarkers of low and high pain states to define optimal neural_x000D_ signals for pain prediction in individuals (Aim 1). We will then use these pain biomarkers to develop closed-loop_x000D_ algorithms for DBS and test the feasibility and efficacy of performing closed-loop DBS for chronic pain in a_x000D_ single-blinded, sham controlled clinical trial (Aim 2). Our main outcome measures will be a combination of pain,_x000D_ mood and functional scores together with quantitative sensory testing. In the last phase, we will assess the_x000D_ efficacy of closed-loop DBS algorithms against traditional open-loop DBS (Aim 3) and assess mechanisms of_x000D_ DBS tolerance in response to chronic stimulation. Successful completion of this study would result in the first_x000D_ algorithms to predict real-time fluctuations in chronic pain states for the delivery of analgesic stimulation and_x000D_ would prove the feasibility of closed-loop DBS for pain-relief by advancing implantable device technology.	Technology development for closed-loop deep brain stimulation to treat refractory neuropathic pain	PROJECT NARRATIVE_x000D_ Deep brain stimulation (DBS) holds promise as a new option for patients suffering from treatment-resistant_x000D_ chronic pain, but we currently lack the technology to reliably achieve long-term pain symptom relief. A ‚Äúone-size-_x000D_ fits-all‚Äù approach of continuous, 24/7 brain stimulation has helped patients with some movement disorders, but_x000D_ the key to reducing pain may be the activation of stimulation only when needed, as this may help keep the brain_x000D_ from adapting to stimulation effects. By expanding the technological capabilities of an investigative brain_x000D_ stimulation device, we will enable the delivery of stimulation only when pain signals in the brain are high, and_x000D_ then test whether this more personalized stimulation leads to reliable symptom relief for chronic pain patients_x000D_ over extended periods of time.	Assistive Technology; Bioengineering; Chronic Pain; Clinical Research; Clinical Trials and Supportive Activities; Neurodegenerative; Neurosciences; Pain Research; Peripheral Neuropathy; Physical Injury - Accidents and Adverse Effects; Rehabilitation; Spinal Cord Injury; Traumatic Head and Spine Injury	NIH	Non-SBIR/STTR	350000	161144	https://reporter.nih.gov/project-details/10223445	UNIVERSITY OF CALIFORNIA, SAN FRANCISCO	SAN FRANCISCO	UNITED STATES	CA	NEUROSURGERY	NINDS	National Institute of Neurological Disorders and Stroke	SCHOOLS OF MEDICINE	ZNS1-SRB-T(32)	SCI Secondary Health Conditions	SCI Pain				Invasive Device				Clinical (Phase 0 or EFS)
5UH3NS109556-04	NA	NS109556	511144	10454152	2022	5	UH3	CHANG, EDWARD	[{'profile_id': 8926441, 'first_name': 'Edward', 'middle_name': '', 'last_name': 'Chang', 'is_contact_pi': True, 'full_name': 'Edward Chang', 'title': 'PROFESSOR AND CHAIR OF NEUROSURGERY'}, {'profile_id': 1925101, 'first_name': 'PHILIP', 'middle_name': 'Andrew', 'last_name': 'STARR', 'is_contact_pi': False, 'full_name': 'PHILIP Andrew STARR', 'title': 'PROFESSOR'}]	[{'first_name': 'ERIC', 'middle_name': 'MICHAEL', 'last_name': 'HUDAK', 'full_name': 'ERIC MICHAEL HUDAK'}]	CA-11	2019-07-01	2024-06-30	RFA-NS-18-023	RP	UH3NS109556	Absence of pain sensation;Accelerometer;Affective;Algorithms;Analgesics;Anterior;Area;Biological Markers;Blinded;Brain;Brain region;Categories;Characteristics;Chronic;Clinic;Clinical Trials;Cognitive;Computer software;Controlled Clinical Trials;Data;Deep Brain Stimulation;Detection;Development;Devices;Dimensions;Disease;Electrophysiology (science);Enrollment;Failure;Feedback;Frequencies;Goals;Healthcare;Home;Human;Individual;Institutional Review Boards;Intractable Pain;Measures;Methods;Moods;Movement Disorders;Nervous system structure;Outcome Measure;Pain;Pain Disorder;Pain Measurement;Pathologic;Patients;Phantom Limb;Phantom Limb Pain;Phase;Phase I Clinical Trials;Physiological;Placebos;Positioning Attribute;Randomized;Refractory;Resistance;Sensory;Signal Transduction;Single-Blind Study;Site;Societies;Spinal cord injury;Syndrome;Technology;Testing;Time;United States Centers for Medicare and Medicaid Services;animal imaging;base;biomarker discovery;chronic pain;chronic pain management;chronic pain patient;comparative efficacy;cost;effectiveness evaluation;experience;falls;feasibility testing;human imaging;imaging study;implantable device;improved;improved outcome;individual patient;neurophysiology;neuroregulation;neurotransmission;novel;opioid epidemic;pain processing;pain reduction;pain relief;pain score;pain signal;pain symptom;painful neuropathy;post stroke;post stroke pain;reduce symptoms;relating to nervous system;response;side effect;somatosensory;spinal cord injury pain;technology development;trial comparing	PROJECT SUMMARY_x000D_ Many pain syndromes are notoriously refractory to almost all treatment and pose significant costs to patients_x000D_ and society. Deep brain stimulation (DBS) for refractory pain disorders showed early promise but_x000D_ demonstration of long-term efficacy is lacking. Current DBS devices provide ‚Äúopen-loop‚Äù continuous stimulation_x000D_ and thus are prone to loss of effect owing to nervous system adaptation and a failure to accommodate natural_x000D_ fluctuations in chronic pain states. DBS could be significantly improved if neural biomarkers for relevant_x000D_ disease states could be used as feedback signals in ‚Äúclosed-loop‚Äù DBS algorithms that would selectively_x000D_ provide stimulation when it is needed. This approach may help avert the development of tolerance over time_x000D_ and enable the dynamic features of chronic pain to be targeted in a personalized fashion._x000D_ Optimizing the brain targets for both biomarker detection and stimulation delivery may also markedly impact_x000D_ efficacy. Recent imaging studies in humans point to the key role of frontal cortical regions in supporting the_x000D_ affective and cognitive dimensions of pain, which may be more effective DBS targets than previous targets_x000D_ involved in basic somatosensory processing. Pathological activity in the anterior cingulate (ACC) and_x000D_ orbitofrontal cortex (OFC) is correlated with the higher-order processing of pain, and recent clinical trials have_x000D_ identified ACC as a promising stimulation target for the neuromodulation of pain. In this study we will target_x000D_ ACC and OFC for biomarker discovery and closed-loop stimulation. We will develop data-driven stimulation_x000D_ control algorithms to treat chronic pain using a novel neural interface device (Medtronic Activa PC+S) that_x000D_ allows longitudinal intracranial signal recording in an ambulatory setting. By building and validating this_x000D_ technological capacity in an implanted device, we will empower DBS for chronic pain indications and advance_x000D_ personalized, precision methods for DBS more generally._x000D_ We will enroll ten patients with post-stroke pain, phantom limb syndrome and spinal cord injury pain in our_x000D_ three-phase clinical trial. We will first identify biomarkers of low and high pain states to define optimal neural_x000D_ signals for pain prediction in individuals (Aim 1). We will then use these pain biomarkers to develop closed-loop_x000D_ algorithms for DBS and test the feasibility and efficacy of performing closed-loop DBS for chronic pain in a_x000D_ single-blinded, sham controlled clinical trial (Aim 2). Our main outcome measures will be a combination of pain,_x000D_ mood and functional scores together with quantitative sensory testing. In the last phase, we will assess the_x000D_ efficacy of closed-loop DBS algorithms against traditional open-loop DBS (Aim 3) and assess mechanisms of_x000D_ DBS tolerance in response to chronic stimulation. Successful completion of this study would result in the first_x000D_ algorithms to predict real-time fluctuations in chronic pain states for the delivery of analgesic stimulation and_x000D_ would prove the feasibility of closed-loop DBS for pain-relief by advancing implantable device technology.	Technology development for closed-loop deep brain stimulation to treat refractory neuropathic pain	PROJECT NARRATIVE_x000D_ Deep brain stimulation (DBS) holds promise as a new option for patients suffering from treatment-resistant_x000D_ chronic pain, but we currently lack the technology to reliably achieve long-term pain symptom relief. A ‚Äúone-size-_x000D_ fits-all‚Äù approach of continuous, 24/7 brain stimulation has helped patients with some movement disorders, but_x000D_ the key to reducing pain may be the activation of stimulation only when needed, as this may help keep the brain_x000D_ from adapting to stimulation effects. By expanding the technological capabilities of an investigative brain_x000D_ stimulation device, we will enable the delivery of stimulation only when pain signals in the brain are high, and_x000D_ then test whether this more personalized stimulation leads to reliable symptom relief for chronic pain patients_x000D_ over extended periods of time.	Assistive Technology; Bioengineering; Chronic Pain; Clinical Research; Clinical Trials and Supportive Activities; Neurodegenerative; Neurosciences; Pain Research; Peripheral Neuropathy; Physical Injury - Accidents and Adverse Effects; Rehabilitation; Spinal Cord Injury; Traumatic Head and Spine Injury	NIH	Non-SBIR/STTR	350000	161144	https://reporter.nih.gov/project-details/10454152	UNIVERSITY OF CALIFORNIA, SAN FRANCISCO	SAN FRANCISCO	UNITED STATES	CA	NEUROSURGERY	NINDS	National Institute of Neurological Disorders and Stroke	SCHOOLS OF MEDICINE	ZNS1-SRB-T(32)	SCI Secondary Health Conditions	SCI Pain				Invasive Device				Clinical (Phase 0 or EFS)
5UH3NS109556-05	NA	NS109556	2	10673662	2023	5	UH3	CHANG, EDWARD	[{'profile_id': 8926441, 'first_name': 'Edward', 'middle_name': '', 'last_name': 'Chang', 'is_contact_pi': True, 'full_name': 'Edward Chang', 'title': 'PROFESSOR AND CHAIR OF NEUROSURGERY'}, {'profile_id': 1925101, 'first_name': 'PHILIP', 'middle_name': 'Andrew', 'last_name': 'STARR', 'is_contact_pi': False, 'full_name': 'PHILIP Andrew STARR', 'title': 'PROFESSOR'}]	[{'first_name': 'ERIC', 'middle_name': 'MICHAEL', 'last_name': 'HUDAK', 'full_name': 'ERIC MICHAEL HUDAK'}]	CA-11	2019-07-01	2024-06-30	RFA-NS-18-023	RP	UH3NS109556	Absence of pain sensation;Accelerometer;Affective;Algorithms;Analgesics;Anterior;Area;Biological Markers;Blinded;Brain;Brain region;Categories;Characteristics;Chronic;Clinic;Clinical Trials;Cognitive;Computer software;Controlled Clinical Trials;Data;Deep Brain Stimulation;Detection;Development;Devices;Dimensions;Disease;Electrophysiology (science);Enrollment;Failure;Feedback;Frequencies;Goals;Healthcare;Home;Human;Individual;Institutional Review Boards;Intractable Pain;Measures;Methods;Moods;Movement Disorders;Nervous System;Outcome Measure;Pain;Pain Disorder;Pain Measurement;Pathologic;Patients;Phantom Limb;Phantom Limb Pain;Phase;Phase I Clinical Trials;Physiological;Placebos;Positioning Attribute;Randomized;Refractory;Resistance;Sensory;Signal Transduction;Single-Blind Study;Site;Societies;Spinal cord injury;Syndrome;Technology;Testing;Time;United States Centers for Medicare and Medicaid Services;animal imaging;biomarker discovery;biomarker identification;candidate identification;chronic pain;chronic pain management;chronic pain patient;comparative efficacy;cost;effectiveness evaluation;efficacy evaluation;empowerment;experience;falls;feasibility testing;frontal lobe;human imaging;imaging study;implantable device;improved;improved outcome;individual patient;neural;neurophysiology;neuroregulation;neurotransmission;novel;opioid epidemic;pain processing;pain reduction;pain relief;pain score;pain signal;pain symptom;painful neuropathy;post stroke;post stroke pain;reduce symptoms;response;side effect;somatosensory;spinal cord injury pain;technology development;technology validation	PROJECT SUMMARY_x000D_ Many pain syndromes are notoriously refractory to almost all treatment and pose significant costs to patients_x000D_ and society. Deep brain stimulation (DBS) for refractory pain disorders showed early promise but_x000D_ demonstration of long-term efficacy is lacking. Current DBS devices provide ‚Äúopen-loop‚Äù continuous stimulation_x000D_ and thus are prone to loss of effect owing to nervous system adaptation and a failure to accommodate natural_x000D_ fluctuations in chronic pain states. DBS could be significantly improved if neural biomarkers for relevant_x000D_ disease states could be used as feedback signals in ‚Äúclosed-loop‚Äù DBS algorithms that would selectively_x000D_ provide stimulation when it is needed. This approach may help avert the development of tolerance over time_x000D_ and enable the dynamic features of chronic pain to be targeted in a personalized fashion._x000D_ Optimizing the brain targets for both biomarker detection and stimulation delivery may also markedly impact_x000D_ efficacy. Recent imaging studies in humans point to the key role of frontal cortical regions in supporting the_x000D_ affective and cognitive dimensions of pain, which may be more effective DBS targets than previous targets_x000D_ involved in basic somatosensory processing. Pathological activity in the anterior cingulate (ACC) and_x000D_ orbitofrontal cortex (OFC) is correlated with the higher-order processing of pain, and recent clinical trials have_x000D_ identified ACC as a promising stimulation target for the neuromodulation of pain. In this study we will target_x000D_ ACC and OFC for biomarker discovery and closed-loop stimulation. We will develop data-driven stimulation_x000D_ control algorithms to treat chronic pain using a novel neural interface device (Medtronic Activa PC+S) that_x000D_ allows longitudinal intracranial signal recording in an ambulatory setting. By building and validating this_x000D_ technological capacity in an implanted device, we will empower DBS for chronic pain indications and advance_x000D_ personalized, precision methods for DBS more generally._x000D_ We will enroll ten patients with post-stroke pain, phantom limb syndrome and spinal cord injury pain in our_x000D_ three-phase clinical trial. We will first identify biomarkers of low and high pain states to define optimal neural_x000D_ signals for pain prediction in individuals (Aim 1). We will then use these pain biomarkers to develop closed-loop_x000D_ algorithms for DBS and test the feasibility and efficacy of performing closed-loop DBS for chronic pain in a_x000D_ single-blinded, sham controlled clinical trial (Aim 2). Our main outcome measures will be a combination of pain,_x000D_ mood and functional scores together with quantitative sensory testing. In the last phase, we will assess the_x000D_ efficacy of closed-loop DBS algorithms against traditional open-loop DBS (Aim 3) and assess mechanisms of_x000D_ DBS tolerance in response to chronic stimulation. Successful completion of this study would result in the first_x000D_ algorithms to predict real-time fluctuations in chronic pain states for the delivery of analgesic stimulation and_x000D_ would prove the feasibility of closed-loop DBS for pain-relief by advancing implantable device technology.	Technology development for closed-loop deep brain stimulation to treat refractory neuropathic pain	PROJECT NARRATIVE_x000D_ Deep brain stimulation (DBS) holds promise as a new option for patients suffering from treatment-resistant_x000D_ chronic pain, but we currently lack the technology to reliably achieve long-term pain symptom relief. A ‚Äúone-size-_x000D_ fits-all‚Äù approach of continuous, 24/7 brain stimulation has helped patients with some movement disorders, but_x000D_ the key to reducing pain may be the activation of stimulation only when needed, as this may help keep the brain_x000D_ from adapting to stimulation effects. By expanding the technological capabilities of an investigative brain_x000D_ stimulation device, we will enable the delivery of stimulation only when pain signals in the brain are high, and_x000D_ then test whether this more personalized stimulation leads to reliable symptom relief for chronic pain patients_x000D_ over extended periods of time.	Assistive Technology; Bioengineering; Chronic Pain; Clinical Research; Clinical Trials and Supportive Activities; Neurodegenerative; Neurosciences; Pain Research; Peripheral Neuropathy; Physical Injury - Accidents and Adverse Effects; Rehabilitation; Spinal Cord Injury; Traumatic Head and Spine Injury	NIH	Non-SBIR/STTR	110602	68019	https://reporter.nih.gov/project-details/10673662	UNIVERSITY OF CALIFORNIA, SAN FRANCISCO	SAN FRANCISCO	UNITED STATES	CA	NEUROSURGERY	NINDS	National Institute of Neurological Disorders and Stroke	SCHOOLS OF MEDICINE	ZNS1-SRB-T(32)	SCI Secondary Health Conditions	SCI Pain				Invasive Device				Clinical (Phase 0 or EFS)
1R21NS109571-01	NA	NS109571	218250	9651208	2018	1	R21	FULLER, DAVID D	[{'profile_id': 1899253, 'first_name': 'DAVID', 'middle_name': 'D', 'last_name': 'FULLER', 'is_contact_pi': True, 'full_name': 'DAVID D FULLER', 'title': 'PROFESSOR'}]	[{'first_name': 'LINDA', 'middle_name': 'LOUISE', 'last_name': 'BAMBRICK', 'full_name': 'LINDA LOUISE BAMBRICK'}]	FL-03	2018-08-15	2020-07-31	PA-18-358	RP	R21NS109571	Acute;Biomedical Engineering;Breathing;Cervical;Cervical spinal cord injury;Cervical spinal cord structure;Chronic;Clinical;Coughing;Data;Deep Brain Stimulation;Dorsal;Electric Stimulation;Electrodes;Emergency Situation;Environmental air flow;Fentanyl;Frequencies;Horns;Hypercapnic respiratory failure;Lead;Left;Lesion;Methods;Modeling;Motor;Motor Neurons;National Institute of Neurological Disorders and Stroke;Neck;Nervous System Trauma;Neuraxis;Neurons;Opioid;Overdose;Paralysed;Pattern;Periodicity;Pharmaceutical Preparations;Phase;Population;Rattus;Research Proposals;Respiratory Diaphragm;Respiratory Muscles;Rodent Model;Shapes;Side;Spinal;Spinal Cord;Spinal cord injury;Stimulus;Sum;Surface;Testing;Tissues;Traction;Whole Body Plethysmography;base;design;electric field;emergency service responder;experience;experimental study;improved;innovation;minimally invasive;nervous system disorder;novel;opioid overdose;opioid use;prevent;recruit;response;subcutaneous	ABSTRACT_x000D_ In response to NINDS PA-18-358 (‚Äúexploratory and innovative projects‚Äù related to neurological disorders), we_x000D_ propose a 2-yr project to develop a novel method to electrically stimulate the spinal cord. The purpose is to_x000D_ restore respiratory muscle activation and breathing during acute or chronic hypoventilation associated with_x000D_ opioid overdose or neurotrauma. Based on deep brain stimulation data, the method is called temporal_x000D_ interference (T-I) stimulation. The premise is to target the spinal cord with two, high frequency, but low_x000D_ amplitude electrical waveforms. The waveforms are delivered at kilohertz frequencies that are well above_x000D_ values that directly stimulate neurons. The frequency of the two waveforms is offset by a small amount (e.g. 1-_x000D_ 5 Hz), and where the two electrical fields sum in the tissue, neuronal populations are recruited in phase with_x000D_ the offset. Our overall hypothesis is that T-I stimulation can be used to target energy to the ventral cervical_x000D_ spinal cord to regulate diaphragm activation with minimal off target effects. For this application, we conducted_x000D_ proof-of-concept preliminary experiments using rat models of opioid overdose and cervical spinal cord injury_x000D_ (SCI). We initially examined T-I stimulation delivered via simple sub-cutaneous neck electrodes following_x000D_ acute opioid overdose. The rationale is that a rapid and easily applied method to sustain breathing could be_x000D_ useful to sustain ventilation in emergency clinical situations. Remarkably, T-I stimulation delivered using sub-_x000D_ cutaneous leads in the neck region was able to evoke diaphragm motor recruitment, and the discharge could_x000D_ be regulated by varying the offset frequency between the two stimulus waveforms. To our knowledge, no prior_x000D_ methods have been able to induce rhythmic diaphragm contractions i.e., ‚Äúpacing‚Äù with a minimally invasive_x000D_ stimulation approach. Additional preliminary experiments focused on epidural stimulation of the cervical spinal_x000D_ cord. The rationale is that epidural stimulation is gaining traction as a means of restoring somatic and/or_x000D_ autonomic motor function after SCI and shows promise for activating the diaphragm. Electrodes on the mid-_x000D_ cervical dorsal epidural surface were used to deliver two waveforms at KHz frequencies. The T-I dual wave_x000D_ epidural stimulation was remarkably effective at activating and regulating diaphragm motor units. Compared to_x000D_ single wave epidural stimulation, we predict that T-I will offer advantages including 1) improved efficacy after_x000D_ incomplete and/or chronic lesions; 2) ability to produce a wide range of diaphragm motor unit recruitment_x000D_ patterns with more natural ‚Äúburst‚Äù envelope, and 3) ability to more focally target the stimulus to the ventral_x000D_ horn. The overall hypothesis will be tested by evaluating and optimizing T-I stimulation delivered via_x000D_ subcutaneous (Aim 1) or epidural electrodes (Aim 2). The project is innovative since dual waveform T-I_x000D_ stimulation has not previously been explored as a means of activating the respiratory muscles. PI Dr. Fuller_x000D_ has extensive experience with rodent models of SCI and Co-I Dr. Otto is a biomedical engineer with 20+ years_x000D_ of experience in electrical stimulation of the central nervous system including electrode design.	Phrenic motoneuron activation usingtemporal interference	NARRATIVE_x000D_ This proposal tests the hypothesis that an electrical stimulation method called ‚Äútemporal interference‚Äù can be_x000D_ used to target energy to the ventral cervical spinal cord to regulate diaphragm activation with minimal off target_x000D_ effects. This is important because conditions such as drug overdose (e.g., opioids) or spinal cord injury often_x000D_ prevent diaphragm activation. The overall hypothesis will be tested by evaluating and optimizing the impact of_x000D_ temporal interference stimulation delivered via subcutaneous electrodes (Aim 1) or electrodes place on the_x000D_ spinal epidural surface (Aim 2).	Injury (total) Accidents/Adverse Effects; Injury - Trauma - (Head and Spine); Neurodegenerative; Neurosciences; Opioid Misuse and Addiction; Opioids; Spinal Cord Injury; Substance Abuse	NIH	Non-SBIR/STTR	150000	68250	https://reporter.nih.gov/project-details/9651208	UNIVERSITY OF FLORIDA	GAINESVILLE	UNITED STATES	FL	OTHER HEALTH PROFESSIONS	NINDS	National Institute of Neurological Disorders and Stroke	SCHOOLS OF PUBLIC HEALTH	Respiratory Integrative Biology and Translational Research Study Section[RIBT]	SCI Motor/Sensory Function	Breathing/Respiration/Cough				Non-Invasive Device				Preclinical
5R21NS109571-02	NA	NS109571	190625	9763675	2019	5	R21	FULLER, DAVID D	[{'profile_id': 1899253, 'first_name': 'DAVID', 'middle_name': 'D', 'last_name': 'FULLER', 'is_contact_pi': True, 'full_name': 'DAVID D FULLER', 'title': 'PROFESSOR'}]	[{'first_name': 'LINDA', 'middle_name': 'LOUISE', 'last_name': 'BAMBRICK', 'full_name': 'LINDA LOUISE BAMBRICK'}]	FL-03	2018-08-15	2021-07-31	PA-18-358	RP	R21NS109571	Acute;Biomedical Engineering;Breathing;Cervical;Cervical spinal cord injury;Cervical spinal cord structure;Chronic;Clinical;Coughing;Data;Deep Brain Stimulation;Dorsal;Electric Stimulation;Electrodes;Emergency Situation;Environmental air flow;Fentanyl;Frequencies;Horns;Hypercapnic respiratory failure;Lead;Left;Lesion;Methods;Modeling;Motor;Motor Neurons;National Institute of Neurological Disorders and Stroke;Neck;Nervous System Trauma;Neuraxis;Neurons;Opioid;Overdose;Paralysed;Pattern;Periodicity;Pharmaceutical Preparations;Phase;Population;Rattus;Research Proposals;Respiratory Diaphragm;Respiratory Muscles;Respiratory Paralysis;Rodent Model;Shapes;Side;Spinal;Spinal Cord;Spinal cord injury;Stimulus;Sum;Surface;Testing;Tissues;Traction;Whole Body Plethysmography;base;design;electric field;experience;experimental study;first responder;improved;innovation;minimally invasive;nervous system disorder;novel;opioid overdose;opioid use;prevent;recruit;response;subcutaneous	ABSTRACT_x000D_ In response to NINDS PA-18-358 (‚Äúexploratory and innovative projects‚Äù related to neurological disorders), we_x000D_ propose a 2-yr project to develop a novel method to electrically stimulate the spinal cord. The purpose is to_x000D_ restore respiratory muscle activation and breathing during acute or chronic hypoventilation associated with_x000D_ opioid overdose or neurotrauma. Based on deep brain stimulation data, the method is called temporal_x000D_ interference (T-I) stimulation. The premise is to target the spinal cord with two, high frequency, but low_x000D_ amplitude electrical waveforms. The waveforms are delivered at kilohertz frequencies that are well above_x000D_ values that directly stimulate neurons. The frequency of the two waveforms is offset by a small amount (e.g. 1-_x000D_ 5 Hz), and where the two electrical fields sum in the tissue, neuronal populations are recruited in phase with_x000D_ the offset. Our overall hypothesis is that T-I stimulation can be used to target energy to the ventral cervical_x000D_ spinal cord to regulate diaphragm activation with minimal off target effects. For this application, we conducted_x000D_ proof-of-concept preliminary experiments using rat models of opioid overdose and cervical spinal cord injury_x000D_ (SCI). We initially examined T-I stimulation delivered via simple sub-cutaneous neck electrodes following_x000D_ acute opioid overdose. The rationale is that a rapid and easily applied method to sustain breathing could be_x000D_ useful to sustain ventilation in emergency clinical situations. Remarkably, T-I stimulation delivered using sub-_x000D_ cutaneous leads in the neck region was able to evoke diaphragm motor recruitment, and the discharge could_x000D_ be regulated by varying the offset frequency between the two stimulus waveforms. To our knowledge, no prior_x000D_ methods have been able to induce rhythmic diaphragm contractions i.e., ‚Äúpacing‚Äù with a minimally invasive_x000D_ stimulation approach. Additional preliminary experiments focused on epidural stimulation of the cervical spinal_x000D_ cord. The rationale is that epidural stimulation is gaining traction as a means of restoring somatic and/or_x000D_ autonomic motor function after SCI and shows promise for activating the diaphragm. Electrodes on the mid-_x000D_ cervical dorsal epidural surface were used to deliver two waveforms at KHz frequencies. The T-I dual wave_x000D_ epidural stimulation was remarkably effective at activating and regulating diaphragm motor units. Compared to_x000D_ single wave epidural stimulation, we predict that T-I will offer advantages including 1) improved efficacy after_x000D_ incomplete and/or chronic lesions; 2) ability to produce a wide range of diaphragm motor unit recruitment_x000D_ patterns with more natural ‚Äúburst‚Äù envelope, and 3) ability to more focally target the stimulus to the ventral_x000D_ horn. The overall hypothesis will be tested by evaluating and optimizing T-I stimulation delivered via_x000D_ subcutaneous (Aim 1) or epidural electrodes (Aim 2). The project is innovative since dual waveform T-I_x000D_ stimulation has not previously been explored as a means of activating the respiratory muscles. PI Dr. Fuller_x000D_ has extensive experience with rodent models of SCI and Co-I Dr. Otto is a biomedical engineer with 20+ years_x000D_ of experience in electrical stimulation of the central nervous system including electrode design.	Phrenic motoneuron activation usingtemporal interference	NARRATIVE_x000D_ This proposal tests the hypothesis that an electrical stimulation method called ‚Äútemporal interference‚Äù can be_x000D_ used to target energy to the ventral cervical spinal cord to regulate diaphragm activation with minimal off target_x000D_ effects. This is important because conditions such as drug overdose (e.g., opioids) or spinal cord injury often_x000D_ prevent diaphragm activation. The overall hypothesis will be tested by evaluating and optimizing the impact of_x000D_ temporal interference stimulation delivered via subcutaneous electrodes (Aim 1) or electrodes place on the_x000D_ spinal epidural surface (Aim 2).	Injury (total) Accidents/Adverse Effects; Injury - Trauma - (Head and Spine); Neurosciences; Opioid Misuse and Addiction; Opioids; Spinal Cord Injury; Substance Abuse	NIH	Non-SBIR/STTR	125000	65625	https://reporter.nih.gov/project-details/9763675	UNIVERSITY OF FLORIDA	GAINESVILLE	UNITED STATES	FL	OTHER HEALTH PROFESSIONS	NINDS	National Institute of Neurological Disorders and Stroke	SCHOOLS OF PUBLIC HEALTH	Respiratory Integrative Biology and Translational Research Study Section[RIBT]	SCI Motor/Sensory Function	Breathing/Respiration/Cough				Non-Invasive Device				Preclinical
1R43NS110135-01A1	NA	NS110135	224798	9774696	2019	1	R43	MARTIN, FRANCIS JOSEPH	[{'profile_id': 2057443, 'first_name': 'FRANCIS', 'middle_name': 'JOSEPH', 'last_name': 'MARTIN', 'is_contact_pi': True, 'full_name': 'FRANCIS JOSEPH MARTIN', 'title': 'CHIEF SCIENCE OFFICER'}]	[{'first_name': 'LINDA', 'middle_name': 'LOUISE', 'last_name': 'BAMBRICK', 'full_name': 'LINDA LOUISE BAMBRICK'}]	CA-15	2019-04-15	2021-03-31	PA-18-574	SB	R43NS110135	Acids;Adult;Affect;Archives;Automobile Driving;Baclofen;Benchmarking;Biological Assay;Bradycardia;Caliber;Catheters;Cerebral Palsy;Chemicals;Child;Childhood;Clinical;Comorbidity;Complication;Contracture;Development;Devices;Diffusion;Dimensions;Distress;Dose;Drowsiness;Drug Prescriptions;Excipients;Exposure to;Extravasation;Formulation;General Anesthesia;Goals;Half-Life;Health Care Costs;Histopathology;Hour;Hypotension;Implant;Implantation procedure;In Vitro;Incidence;Infection;Infusion Pumps;Injury;Lead;Legal patent;Length;Length of Stay;Life;Local Anesthetics;Local anesthesia;Maintenance;Maintenance Therapy;Medical;Meningitis;Methods;Modeling;Motor Neurons;Movement;Multiple Sclerosis;Muscle;Muscle Spasticity;Muscle Tonus;Muscle Weakness;Nausea;Neuraxis;Neurosurgeon;Operative Surgical Procedures;Oral;Outcome;Output;Pain;Pathology;Patients;Pharmaceutical Preparations;Pharmacology;Phase;Phase I Clinical Trials;Plasma;Population;Procedures;Property;Pump;Quality of life;Rattus;Reporting;Research;Residual state;Risk;Risperidone;Safety;Sedation procedure;Self Care;Skeletal Muscle;Skin;Sodium Chloride;Solubility;Solvents;Spasm;Spasmolytics;Spastic Cerebral Palsy;Spinal cord injury;Stroke;Surgical Management;Symptoms;System;Technology;Testing;Therapeutic;Time;Titanium;Traumatic Brain Injury;Trocars;Upper arm;Xerostomia;base;experience;implantation;improved;in vivo;in vivo evaluation;joint stiffness;multiple sclerosis patient;novel;off-patent;organic acid;palliative;pediatric patients;pre-clinical;programs;protonation;screening;septic;side effect;spasticity;standard of care;subcutaneous;success;symptom treatment;tablet formulation;technology validation;tizanidine;treatment duration	Spasticity is an increase in muscle tone and uncontrolled, repetitive, involuntary contractions of skeletal_x000D_ muscles. Spasticity presents as upper motor neuron symptoms in patients with central nervous system_x000D_ pathology such as cerebral palsy (CP), multiple sclerosis (MS), traumatic brain injury (TBI) and spinal cord_x000D_ injury (SCI). Two thirds of all children with CP suffer from spasticity. Children with severe spastic CP are_x000D_ highly limited in daily life activities causing a reduced quality of life. The proportion of MS patients with_x000D_ inadequate symptom treatment for spasticity ranges from 46%- 52.5%._x000D_ Tizanidine and Baclofen are two of the most prescribed drugs for spasticity treatment. Both drugs have a very_x000D_ short half-life and need to be administered 3-4 times per day. These drugs result in several side effects at high_x000D_ plasma levels such as muscle weakness, nausea, somnolence and paraesthesia, limiting their clinical utility,_x000D_ particularly in the palliative maintenance setting. Baclofen is also available as an intrathecal infusion pump_x000D_ (ITB). ITB reduces the spasticity of affected patients and represents the standard of care for severe spastic_x000D_ CP. However, intrathecal therapy requires a 1-3 hour surgery done under local or general anesthesia and_x000D_ requiring a hospital stay at times. ITB also introduces risks related to the pump and the robustness and_x000D_ placement of the intrathecal catheter. The combination of comorbidities predispose patients to ITB_x000D_ complications including septic infections, and meningitis in 8.7% of patients. In the pediatric population, the_x000D_ rate of complications is much higher (31%) requiring surgical management over a 3-year treatment period._x000D_ The proposed product is a small non-mechanical (passive) subcutaneous implant (reservoir) which will deliver_x000D_ consistent therapeutic levels of tizanidine during a period of 3-4 months. The implant body is made of titanium_x000D_ and it is implanted subcutaneously in the upper arm via a trocar, with local anesthetic during a simple 10-_x000D_ minute in-office procedure. The technology is based on a unique formulation; a mixture of tizanidine and_x000D_ certain acid generating excipients, such as partially soluble acids. The solubilization of the acid keeps pH_x000D_ within the reservoir low, and in doing so, promotes the passive outward diffusion of tizanidine. The solubility of_x000D_ tizanidine is greatly enhanced upon protonation by acids, and thus the concentration gradient driving flux is_x000D_ greater under the acidic conditions provided by constant excipient dissolution within the reservoir. The_x000D_ technology has been validated preclinically with another drug (risperidone), which is currently in a Phase I_x000D_ clinical trial. The current effort will test multiple formulations based on this technology in vitro and in vivo. The_x000D_ goal of this study is to show favorable PK and local tolerance and thus complete the preclinical proof-of-_x000D_ concept for the proposed tizanidine system. Such system is expected to provide enhanced clinical outcomes_x000D_ with fewer side effects compared to oral medications, and a much simpler & safer procedure than a surgical_x000D_ implantation of an IT Baclofen pump.	Sustained 3-Month Delivery of Tizanidine for Maintenance Treatment of Moderate to Severe Spasticity	PROJECT NARRATIVE_x000D_ Spasticity is a common, distressing and disabling complication in a high proportion of patients with cerebral_x000D_ palsy, multiple sclerosis, traumatic brain injury, spinal cord injury, and stroke. Compared to existing_x000D_ spasticity treatment options, the proposed product will substantially improve safety, maintain efficacy during_x000D_ maintenance treatment, and increase overall treatment success. The final outcome will be an improvement_x000D_ in patient lives, and a reduction in overall healthcare costs.	Autoimmune Disease; Bioengineering; Brain Disorders; Cerebral Palsy; Injury (total) Accidents/Adverse Effects; Injury - Childhood Injuries; Injury - Trauma - (Head and Spine); Injury - Unintentional Childhood Injury; Multiple Sclerosis; Neurodegenerative; Neurosciences; Pediatric; Perinatal Period - Conditions Originating in Perinatal Period; Spinal Cord Injury	NIH	SBIR/STTR	150070	60028	https://reporter.nih.gov/project-details/9774696	DELPOR, INC.	SOUTH SAN FRANCISCO	UNITED STATES	CA	NA	NINDS	National Institute of Neurological Disorders and Stroke	Domestic For-Profits	Special Emphasis Panel[ZRG1 BST-R (10)]	SCI Adjacent	Tools/Technology				Drug Interventions	Invasive Device			Clinical (Phase 0 or EFS)
2R44NS110135-02	NA	NS110135	1280691	10383278	2021	2	R44	MARTIN, FRANCIS JOSEPH	[{'profile_id': 2057443, 'first_name': 'FRANCIS', 'middle_name': 'JOSEPH', 'last_name': 'MARTIN', 'is_contact_pi': True, 'full_name': 'FRANCIS JOSEPH MARTIN', 'title': 'CHIEF SCIENCE OFFICER'}]	[{'first_name': 'TARYN', 'middle_name': 'GRACE', 'last_name': 'AUBRECHT', 'full_name': 'TARYN GRACE AUBRECHT'}]	CA-15	2019-04-15	2023-08-31	PA-20-260	SB	R44NS110135	Abdomen;Acids;Adult;Affect;Automobile Driving;Award;Baclofen;Biological Assay;Bradycardia;Catheters;Cerebral Palsy;Child;Childhood;Clinical;Clinical Protocols;Clinical Research;Clinical Trials;Complication;Contracture;Data;Device Designs;Devices;Diffusion;Dimensions;Distress;Dose;Drowsiness;Drug Prescriptions;Excipients;Exposure to;Extravasation;Formulation;General Anesthesia;Grant;Half-Life;Health Care Costs;Hour;Hypotension;Implant;Implantation procedure;In Vitro;Incidence;Infection;Infusion Pumps;Lead;Legal patent;Length of Stay;Life;Local Anesthetics;Local anesthesia;Maintenance;Maintenance Therapy;Medical;Meningitis;Methods;Modeling;Motor Neurons;Multiple Sclerosis;Muscle;Muscle Spasticity;Muscle Tonus;Muscle Weakness;Nausea;Neuraxis;Operative Surgical Procedures;Oral;Outcome;Pain;Pathology;Patients;Pharmaceutical Preparations;Pharmacology;Pharmacology Study;Phase;Phase I Clinical Trials;Phase II Clinical Trials;Plasma;Population;Preparation;Procedures;Protocols documentation;Pump;Quality of life;Reporting;Research;Risk;Risperidone;Safety;Sampling;Sedation procedure;Self Care;Skeletal Muscle;Solubility;Spasm;Spasmolytics;Spastic Cerebral Palsy;Spinal cord injury;Sterilization;Stroke;Surgical Management;Symptoms;System;Technology;Testing;Therapeutic;Time;Titanium;Traumatic Brain Injury;Trocars;Upper arm;Validation;Xerostomia;analytical method;assay development;base;comorbidity;design;implantation;improved;manufacturing process;meetings;method development;multiple sclerosis patient;palliative;pediatric patients;pre-clinical;programs;protonation;safety study;septic;side effect;spasticity;standard of care;subcutaneous;success;symptom treatment;tizanidine;tool;treatment duration	Spasticity is an increase in muscle tone and uncontrolled, repetitive, involuntary contractions of skeletal_x000D_ muscles. Spasticity presents as upper motor neuron symptoms in patients with central nervous system_x000D_ pathology such as cerebral palsy (CP), multiple sclerosis (MS), traumatic brain injury (TBI) and spinal cord_x000D_ injury (SCI). Two thirds of all children with CP suffer from spasticity. Children with severe spastic CP are_x000D_ highly limited in daily life activities causing a reduced quality of life. The proportion of MS patients with_x000D_ inadequate symptom treatment for spasticity ranges from 46%- 52.5%._x000D_ Tizanidine and Baclofen are two of the most prescribed drugs for spasticity treatment. Both drugs have a very_x000D_ short half-life and need to be administered 3-4 times per day. These drugs result in several side effects at high_x000D_ plasma levels such as muscle weakness, nausea, somnolence and paraesthesia, limiting their clinical utility,_x000D_ particularly in the palliative maintenance setting. Baclofen is also available as an intrathecal infusion pump_x000D_ (ITB). ITB reduces the spasticity of affected patients and represents the standard of care for severe spastic_x000D_ CP. However, intrathecal therapy requires a 1-3 hour surgery done under local or general anesthesia and_x000D_ requiring a hospital stay at times. ITB also introduces risks related to the pump and the robustness and_x000D_ placement of the intrathecal catheter. The combination of comorbidities predispose patients to ITB_x000D_ complications including septic infections, and meningitis in 8.7% of patients. In the pediatric population, the_x000D_ rate of complications is much higher (31%) requiring surgical management over a 3-year treatment period._x000D_ The proposed product is a small non-mechanical (passive) subcutaneous implant (reservoir) which will deliver_x000D_ consistent therapeutic levels of tizanidine during a period of 4 months or longer. The implant body is made of_x000D_ titanium and it is implanted subcutaneously in the upper arm via a trocar, with local anesthetic during a simple_x000D_ 10-minute in-office procedure. The technology is based on a unique formulation; a mixture of tizanidine and_x000D_ certain acid generating excipients, such as partially soluble acids. The solubilization of the acid keeps pH_x000D_ within the reservoir low, and in doing so, promotes the passive outward diffusion of tizanidine. The solubility of_x000D_ tizanidine is greatly enhanced upon protonation by acids, and thus the concentration gradient driving flux is_x000D_ greater under the acidic conditions provided by constant excipient dissolution within the reservoir. The_x000D_ technology has been validated clinically with another drug (risperidone), which is currently in a Phase II clinical_x000D_ trial. The preclinical proof of concept has already been completed as part of the phase 1 grant award. The_x000D_ current effort will complete all activities required for the successful preparation and submission of an IND, so a_x000D_ Phase I clinical study can be launched. The proposed tizanidine system is expected to provide enhanced_x000D_ clinical outcomes with fewer side effects compared to oral medications, and a much simpler & safer procedure_x000D_ than a surgical implantation of an IT Baclofen pump.	Sustained Delivery of Tizanidine for Maintenance Treatment of Moderate to Severe Spasticity	PROJECT NARRATIVE_x000D_ Spasticity is a common, distressing and disabling complication in a high proportion of patients with cerebral_x000D_ palsy, multiple sclerosis, traumatic brain injury, spinal cord injury, and stroke. Compared to existing_x000D_ spasticity treatment options, the proposed product will substantially improve safety, maintain efficacy during_x000D_ maintenance treatment, and increase overall treatment success. The final outcome will be an improvement_x000D_ in patient lives, and a reduction in overall healthcare costs.	Autoimmune Disease; Bioengineering; Brain Disorders; Cerebral Palsy; Childhood Injury; Multiple Sclerosis; Neurodegenerative; Neurosciences; Patient Safety; Pediatric; Perinatal Period - Conditions Originating in Perinatal Period; Physical Injury - Accidents and Adverse Effects; Spinal Cord Injury; Traumatic Head and Spine Injury; Unintentional Childhood Injury	NIH	SBIR/STTR	858948	343579	https://reporter.nih.gov/project-details/10383278	DELPOR, INC.	SOUTH SAN FRANCISCO	UNITED STATES	CA	NA	NINDS	National Institute of Neurological Disorders and Stroke	Domestic For-Profits	Special Emphasis Panel[ZRG1 BST-R (10)]	SCI Motor/Sensory Function	Trunk/Reflex/Spasticity				Drug Interventions	Invasive Device			Clinical (Phase 0 or EFS)
5R44NS110135-03	NA	NS110135	1246488	10490906	2022	5	R44	WATKINS, GREGORY	[{'profile_id': 78600035, 'first_name': 'Gregory', 'middle_name': '', 'last_name': 'Watkins', 'is_contact_pi': True, 'full_name': 'Gregory Watkins', 'title': 'SENIOR DIRECTOR, R&D'}]	[{'first_name': 'EMILY', 'middle_name': 'LAURA', 'last_name': 'CAPORELLO', 'full_name': 'EMILY LAURA CAPORELLO'}]	CA-15	2019-04-15	2025-08-31	PA-20-260	SB	R44NS110135	Abdomen;Acids;Adult;Affect;Automobile Driving;Award;Baclofen;Biological Assay;Bradycardia;Catheters;Cerebral Palsy;Child;Childhood;Clinical;Clinical Protocols;Clinical Research;Clinical Trials;Complication;Contracture;Data;Device Designs;Devices;Diffusion;Dimensions;Distress;Dose;Drowsiness;Drug Prescriptions;Excipients;Exposure to;Extravasation;Formulation;General Anesthesia;Grant;Half-Life;Health Care Costs;Hour;Hypotension;Implant;Implantation procedure;In Vitro;Incidence;Infection;Infusion Pumps;Lead;Legal patent;Length of Stay;Life;Local Anesthetics;Local anesthesia;Maintenance;Maintenance Therapy;Medical;Meningitis;Methods;Modeling;Motor Neurons;Multiple Sclerosis;Muscle;Muscle Spasticity;Muscle Tonus;Muscle Weakness;Nausea;Neuraxis;Operative Surgical Procedures;Oral;Outcome;Pain;Pathology;Patients;Pharmaceutical Preparations;Pharmacology;Pharmacology Study;Phase;Phase I Clinical Trials;Phase II Clinical Trials;Plasma;Population;Preparation;Procedures;Protocols documentation;Pump;Quality of life;Reporting;Research;Risk;Risperidone;Safety;Sampling;Sedation procedure;Self Care;Skeletal Muscle;Solubility;Spasm;Spasmolytics;Spastic Cerebral Palsy;Spinal cord injury;Sterilization;Stroke;Surgical Management;Symptoms;System;Technology;Testing;Therapeutic;Time;Titanium;Traumatic Brain Injury;Trocars;Upper arm;Validation;Xerostomia;analytical method;assay development;base;comorbidity;design;design verification;implantation;improved;manufacturing process;meetings;method development;multiple sclerosis patient;palliative;pediatric patients;pre-clinical;programs;protonation;safety study;septic;side effect;spasticity;standard of care;subcutaneous;success;symptom treatment;tizanidine;tool;treatment duration	Spasticity is an increase in muscle tone and uncontrolled, repetitive, involuntary contractions of skeletal_x000D_ muscles. Spasticity presents as upper motor neuron symptoms in patients with central nervous system_x000D_ pathology such as cerebral palsy (CP), multiple sclerosis (MS), traumatic brain injury (TBI) and spinal cord_x000D_ injury (SCI). Two thirds of all children with CP suffer from spasticity. Children with severe spastic CP are_x000D_ highly limited in daily life activities causing a reduced quality of life. The proportion of MS patients with_x000D_ inadequate symptom treatment for spasticity ranges from 46%- 52.5%._x000D_ Tizanidine and Baclofen are two of the most prescribed drugs for spasticity treatment. Both drugs have a very_x000D_ short half-life and need to be administered 3-4 times per day. These drugs result in several side effects at high_x000D_ plasma levels such as muscle weakness, nausea, somnolence and paraesthesia, limiting their clinical utility,_x000D_ particularly in the palliative maintenance setting. Baclofen is also available as an intrathecal infusion pump_x000D_ (ITB). ITB reduces the spasticity of affected patients and represents the standard of care for severe spastic_x000D_ CP. However, intrathecal therapy requires a 1-3 hour surgery done under local or general anesthesia and_x000D_ requiring a hospital stay at times. ITB also introduces risks related to the pump and the robustness and_x000D_ placement of the intrathecal catheter. The combination of comorbidities predispose patients to ITB_x000D_ complications including septic infections, and meningitis in 8.7% of patients. In the pediatric population, the_x000D_ rate of complications is much higher (31%) requiring surgical management over a 3-year treatment period._x000D_ The proposed product is a small non-mechanical (passive) subcutaneous implant (reservoir) which will deliver_x000D_ consistent therapeutic levels of tizanidine during a period of 4 months or longer. The implant body is made of_x000D_ titanium and it is implanted subcutaneously in the upper arm via a trocar, with local anesthetic during a simple_x000D_ 10-minute in-office procedure. The technology is based on a unique formulation; a mixture of tizanidine and_x000D_ certain acid generating excipients, such as partially soluble acids. The solubilization of the acid keeps pH_x000D_ within the reservoir low, and in doing so, promotes the passive outward diffusion of tizanidine. The solubility of_x000D_ tizanidine is greatly enhanced upon protonation by acids, and thus the concentration gradient driving flux is_x000D_ greater under the acidic conditions provided by constant excipient dissolution within the reservoir. The_x000D_ technology has been validated clinically with another drug (risperidone), which is currently in a Phase II clinical_x000D_ trial. The preclinical proof of concept has already been completed as part of the phase 1 grant award. The_x000D_ current effort will complete all activities required for the successful preparation and submission of an IND, so a_x000D_ Phase I clinical study can be launched. The proposed tizanidine system is expected to provide enhanced_x000D_ clinical outcomes with fewer side effects compared to oral medications, and a much simpler & safer procedure_x000D_ than a surgical implantation of an IT Baclofen pump.	Sustained Delivery of Tizanidine for Maintenance Treatment of Moderate to Severe Spasticity	PROJECT NARRATIVE_x000D_ Spasticity is a common, distressing and disabling complication in a high proportion of patients with cerebral_x000D_ palsy, multiple sclerosis, traumatic brain injury, spinal cord injury, and stroke. Compared to existing_x000D_ spasticity treatment options, the proposed product will substantially improve safety, maintain efficacy during_x000D_ maintenance treatment, and increase overall treatment success. The final outcome will be an improvement_x000D_ in patient lives, and a reduction in overall healthcare costs.	Autoimmune Disease; Bioengineering; Biotechnology; Brain Disorders; Cerebral Palsy; Childhood Injury; Multiple Sclerosis; Neurodegenerative; Neurosciences; Patient Safety; Pediatric; Perinatal Period - Conditions Originating in Perinatal Period; Physical Injury - Accidents and Adverse Effects; Spinal Cord Injury; Traumatic Head and Spine Injury; Unintentional Childhood Injury	NIH	SBIR/STTR	964793	381679	https://reporter.nih.gov/project-details/10490906	DELPOR, INC.	SOUTH SAN FRANCISCO	UNITED STATES	CA	NA	NINDS	National Institute of Neurological Disorders and Stroke	Domestic For-Profits	Special Emphasis Panel[ZRG1-BST-R(10)B]	SCI Adjacent	Tools/Technology				Drug Interventions	Invasive Device			Clinical (Phase 0 or EFS)
1R01NS110169-01	NA	NS110169	336875	9641111	2019	1	R01	PITTS, TERESA G	[{'profile_id': 10816268, 'first_name': 'Teresa', 'middle_name': 'G', 'last_name': 'Pitts', 'is_contact_pi': True, 'full_name': 'Teresa G Pitts', 'title': ''}]	[{'first_name': 'LINDA', 'middle_name': 'LOUISE', 'last_name': 'BAMBRICK', 'full_name': 'LINDA LOUISE BAMBRICK'}]	KY-03	2018-12-15	2023-11-30	PA-18-484	RP	R01NS110169	Acute;Address;Agonist;Animal Model;Animals;Autoreceptors;Behavior;Brain Stem;Bypass;Cause of Death;Cervical;Cervical spinal cord injury;Cervical spinal cord structure;Clinical;Clinical Treatment;Communities;Coughing;Data;Deglutition;Deglutition Disorders;Depressed mood;Dose;Electrophysiology (science);Ensure;Enteral Feeding;Esophagus;Felis catus;Fiber;Food;Goals;Health;Impairment;Incidence;Individual;Infusion procedures;Injury;Intervention;Larynx;Lesion;Liquid substance;Literature;Longterm Follow-up;Medial;Mental Depression;Motor;Movement;Muscle;Oral;Oral cavity;Oropharyngeal;Patient Selection;Patients;Pattern;Performance;Pharyngeal structure;Phase;Pneumonia;Population;Prevalence;Production;Prospective Studies;Protocols documentation;Quality of life;Receptor Activation;Recovery;Regulation;Reporting;Respiratory Diaphragm;Retrospective Studies;Risk;Series;Serotonin;Serotonin Receptor 5-HT1A;Spinal;Spinal cord injury;Stomach;Techniques;Testing;Therapeutic;Trachea;Treatment Efficacy;Tube;Work;airway muscle;artery infusion;central pattern generator;experimental study;improved;insight;novel;novel therapeutics;nutrition;pre-clinical;preservation;pressure;prevent;protective behavior;recruit;rehabilitation strategy;response;restoration;spinal pathway;therapeutic effectiveness;thoracic pressure;treatment effect;vertebral artery	ABSTRACT. Swallow is a basic, critical behavior necessary for the movement of liquids and food from the_x000D_ mouth, through the esophagus to the stomach. When swallow is abnormal (dysphagia), liquid and food may_x000D_ enter the larynx and trachea (aspiration) causing subsequent pneumonia. While the collective literature reports_x000D_ a large variance in the incidence of dysphagia, a 2017 prospective study shows disordered swallow production_x000D_ in 76% of cSCI patients. Our long-term goal is to understand the mechanism(s) of dysphagia following cSCI,_x000D_ and to develop novel therapies which have a high likelihood of clinical utility. Our central hypothesis is that_x000D_ spinal circuits are critical for the successful execution of swallow. Specifically, the central pattern generator_x000D_ (CPG) in the brainstem controlling this vital airway protective behavior is connected to circuitry in the cervical_x000D_ spinal cord. Our preliminary data demonstrates that acute C2 and C3 hemisections depress diaphragm activity_x000D_ which results in positive intra-thoracic pressure during swallow. These lesions also increased upper airway_x000D_ muscle recruitment considerably (~200-800%), with a total loss of sequential muscle recruitment during the_x000D_ pharyngeal phase of swallow. Additionally, a high dose of a 5-HT1A agonist increased diaphragm activity during_x000D_ swallow, which was accompanied by restoration of upper airway sequential activation. Guided by strong_x000D_ preliminary data our central hypothesis will be tested with the following aims: Aim 1: Identify the effects of_x000D_ cervical spinal cord disruption on the swallow motor pattern; and Aim 2: Determine the therapeutic efficacy of_x000D_ 8-OH-DPAT (5-HT1A agonist) on recovery of swallow function after acute spinal hemisection. We will use_x000D_ electrophysiology techniques to determine the effects of C2, C3 and C4 hemisection on execution of swallow._x000D_ We will also determine changes in swallow function with a combined protocol of C2 hemisection and medial_x000D_ myelotomy. The therapeutic effectiveness of 8-OH-DPAT on swallow function will be tested in intact animals as_x000D_ well as with C2, C3 and C4 hemisections. To ensure the treatment effects are related to 5-HT1A receptor_x000D_ activation, a series of experiments will also be performed with the 5-HT1A antagonist WAY-100635. These_x000D_ studies will be the first to show, in an animal model, that loss of cervical spinal pathways has a deleterious_x000D_ effect on swallow. Additionally, we will provide pre-clinical evidence that a 5-HT1A receptor agonist can be used_x000D_ to treat swallow impairments, which will be the first of its kind for dysphagia. This information will educate the_x000D_ clinical community about risk of dysphagia after cSCI and provide options for novel interventions.	Regulation of swallow and the effects of high cervical spinal cord injury	PROJECT NARRATIVE_x000D_ This study focuses on the importance of spinal circuitry for swallow production, the effects of disrupting this_x000D_ circuitry, and a potential swallow therapeutic. Dysphagia (abnormal swallow) is a critical health problem that_x000D_ can cause pneumonia which is a primary cause of death in patients with cervical spinal cord injury.	Dental/Oral and Craniofacial Disease; Digestive Diseases; Injury (total) Accidents/Adverse Effects; Injury - Trauma - (Head and Spine); Neurosciences; Spinal Cord Injury	NIH	Non-SBIR/STTR	218750	118125	https://reporter.nih.gov/project-details/9641111	UNIVERSITY OF LOUISVILLE	LOUISVILLE	UNITED STATES	KY	NEUROLOGY	NINDS	National Institute of Neurological Disorders and Stroke	SCHOOLS OF MEDICINE	Respiratory Integrative Biology and Translational Research Study Section[RIBT]	SCI Motor/Sensory Function	Swallowing				Drug Interventions				Preclinical
5R01NS110169-02	NA	NS110169	336875	9838827	2020	5	R01	PITTS, TERESA G	[{'profile_id': 10816268, 'first_name': 'Teresa', 'middle_name': 'G', 'last_name': 'Pitts', 'is_contact_pi': True, 'full_name': 'Teresa G Pitts', 'title': ''}]	[{'first_name': 'LINDA', 'middle_name': 'LOUISE', 'last_name': 'BAMBRICK', 'full_name': 'LINDA LOUISE BAMBRICK'}]	KY-03	2018-12-15	2023-11-30	PA-18-484	RP	R01NS110169	Acute;Address;Agonist;Animal Model;Animals;Autoreceptors;Behavior;Brain Stem;Bypass;Cause of Death;Cervical;Cervical spinal cord injury;Cervical spinal cord structure;Clinical;Clinical Treatment;Communities;Coughing;Data;Deglutition;Deglutition Disorders;Depressed mood;Dose;Electrophysiology (science);Ensure;Enteral Feeding;Esophagus;Felis catus;Fiber;Food;Goals;Health;Impairment;Incidence;Individual;Infusion procedures;Injury;Intervention;Larynx;Lesion;Liquid substance;Literature;Longterm Follow-up;Medial;Mental Depression;Motor;Movement;Muscle;Oral;Oral cavity;Oropharyngeal;Patient Selection;Patients;Pattern;Performance;Pharyngeal structure;Phase;Pneumonia;Population;Prevalence;Production;Prospective Studies;Protocols documentation;Quality of life;Receptor Activation;Recovery;Regulation;Reporting;Respiratory Diaphragm;Retrospective Studies;Risk;Series;Serotonin;Serotonin Receptor 5-HT1A;Spinal;Spinal cord injury patients;Stomach;Techniques;Testing;Therapeutic;Trachea;Treatment Efficacy;Tube;Work;airway muscle;artery infusion;central pattern generator;experimental study;improved;insight;novel;novel therapeutics;nutrition;pre-clinical;preservation;pressure;prevent;protective behavior;recruit;rehabilitation strategy;response;restoration;spinal pathway;therapeutic effectiveness;thoracic pressure;treatment effect;vertebral artery	ABSTRACT. Swallow is a basic, critical behavior necessary for the movement of liquids and food from the_x000D_ mouth, through the esophagus to the stomach. When swallow is abnormal (dysphagia), liquid and food may_x000D_ enter the larynx and trachea (aspiration) causing subsequent pneumonia. While the collective literature reports_x000D_ a large variance in the incidence of dysphagia, a 2017 prospective study shows disordered swallow production_x000D_ in 76% of cSCI patients. Our long-term goal is to understand the mechanism(s) of dysphagia following cSCI,_x000D_ and to develop novel therapies which have a high likelihood of clinical utility. Our central hypothesis is that_x000D_ spinal circuits are critical for the successful execution of swallow. Specifically, the central pattern generator_x000D_ (CPG) in the brainstem controlling this vital airway protective behavior is connected to circuitry in the cervical_x000D_ spinal cord. Our preliminary data demonstrates that acute C2 and C3 hemisections depress diaphragm activity_x000D_ which results in positive intra-thoracic pressure during swallow. These lesions also increased upper airway_x000D_ muscle recruitment considerably (~200-800%), with a total loss of sequential muscle recruitment during the_x000D_ pharyngeal phase of swallow. Additionally, a high dose of a 5-HT1A agonist increased diaphragm activity during_x000D_ swallow, which was accompanied by restoration of upper airway sequential activation. Guided by strong_x000D_ preliminary data our central hypothesis will be tested with the following aims: Aim 1: Identify the effects of_x000D_ cervical spinal cord disruption on the swallow motor pattern; and Aim 2: Determine the therapeutic efficacy of_x000D_ 8-OH-DPAT (5-HT1A agonist) on recovery of swallow function after acute spinal hemisection. We will use_x000D_ electrophysiology techniques to determine the effects of C2, C3 and C4 hemisection on execution of swallow._x000D_ We will also determine changes in swallow function with a combined protocol of C2 hemisection and medial_x000D_ myelotomy. The therapeutic effectiveness of 8-OH-DPAT on swallow function will be tested in intact animals as_x000D_ well as with C2, C3 and C4 hemisections. To ensure the treatment effects are related to 5-HT1A receptor_x000D_ activation, a series of experiments will also be performed with the 5-HT1A antagonist WAY-100635. These_x000D_ studies will be the first to show, in an animal model, that loss of cervical spinal pathways has a deleterious_x000D_ effect on swallow. Additionally, we will provide pre-clinical evidence that a 5-HT1A receptor agonist can be used_x000D_ to treat swallow impairments, which will be the first of its kind for dysphagia. This information will educate the_x000D_ clinical community about risk of dysphagia after cSCI and provide options for novel interventions.	Regulation of swallow and the effects of high cervical spinal cord injury	PROJECT NARRATIVE_x000D_ This study focuses on the importance of spinal circuitry for swallow production, the effects of disrupting this_x000D_ circuitry, and a potential swallow therapeutic. Dysphagia (abnormal swallow) is a critical health problem that_x000D_ can cause pneumonia which is a primary cause of death in patients with cervical spinal cord injury.	Dental/Oral and Craniofacial Disease; Digestive Diseases; Injury - Trauma - (Head and Spine); Neurosciences; Physical Injury - Accidents and Adverse Effects; Spinal Cord Injury	NIH	Non-SBIR/STTR	218750	118125	https://reporter.nih.gov/project-details/9838827	UNIVERSITY OF LOUISVILLE	LOUISVILLE	UNITED STATES	KY	NEUROLOGY	NINDS	National Institute of Neurological Disorders and Stroke	SCHOOLS OF MEDICINE	Respiratory Integrative Biology and Translational Research Study Section[RIBT]	SCI Motor/Sensory Function	Swallowing				Drug Interventions				Preclinical
5R01NS110169-03	NA	NS110169	336875	10063070	2021	5	R01	PITTS, TERESA G	[{'profile_id': 10816268, 'first_name': 'Teresa', 'middle_name': 'G', 'last_name': 'Pitts', 'is_contact_pi': True, 'full_name': 'Teresa G Pitts', 'title': ''}]	[{'first_name': 'LINDA', 'middle_name': 'LOUISE', 'last_name': 'BAMBRICK', 'full_name': 'LINDA LOUISE BAMBRICK'}]	KY-03	2018-12-15	2023-11-30	PA-18-484	RP	R01NS110169	Acute;Address;Agonist;Animal Model;Animals;Autoreceptors;Behavior;Brain Stem;Bypass;Cause of Death;Cervical;Cervical spinal cord injury;Cervical spinal cord structure;Clinical;Clinical Treatment;Communities;Coughing;Data;Deglutition;Deglutition Disorders;Depressed mood;Dose;Electrophysiology (science);Ensure;Enteral Feeding;Esophagus;Felis catus;Fiber;Food;Goals;Health;Impairment;Incidence;Individual;Infusion procedures;Injury;Intervention;Larynx;Lesion;Liquid substance;Literature;Longterm Follow-up;Medial;Mental Depression;Motor;Movement;Muscle;Oral;Oral cavity;Oropharyngeal;Patient Selection;Patients;Pattern;Performance;Pharyngeal structure;Phase;Pneumonia;Population;Prevalence;Production;Prospective Studies;Protocols documentation;Quality of life;Receptor Activation;Recovery;Regulation;Reporting;Respiratory Diaphragm;Retrospective Studies;Risk;Series;Serotonin;Serotonin Receptor 5-HT1A;Spinal;Spinal cord injury patients;Stomach;Techniques;Testing;Therapeutic;Trachea;Treatment Efficacy;Tube;Work;airway muscle;artery infusion;central pattern generator;experimental study;improved;insight;novel;novel therapeutics;nutrition;pre-clinical;preservation;pressure;prevent;protective behavior;recruit;rehabilitation strategy;response;restoration;spinal pathway;therapeutic effectiveness;thoracic pressure;treatment effect;vertebral artery	ABSTRACT. Swallow is a basic, critical behavior necessary for the movement of liquids and food from the_x000D_ mouth, through the esophagus to the stomach. When swallow is abnormal (dysphagia), liquid and food may_x000D_ enter the larynx and trachea (aspiration) causing subsequent pneumonia. While the collective literature reports_x000D_ a large variance in the incidence of dysphagia, a 2017 prospective study shows disordered swallow production_x000D_ in 76% of cSCI patients. Our long-term goal is to understand the mechanism(s) of dysphagia following cSCI,_x000D_ and to develop novel therapies which have a high likelihood of clinical utility. Our central hypothesis is that_x000D_ spinal circuits are critical for the successful execution of swallow. Specifically, the central pattern generator_x000D_ (CPG) in the brainstem controlling this vital airway protective behavior is connected to circuitry in the cervical_x000D_ spinal cord. Our preliminary data demonstrates that acute C2 and C3 hemisections depress diaphragm activity_x000D_ which results in positive intra-thoracic pressure during swallow. These lesions also increased upper airway_x000D_ muscle recruitment considerably (~200-800%), with a total loss of sequential muscle recruitment during the_x000D_ pharyngeal phase of swallow. Additionally, a high dose of a 5-HT1A agonist increased diaphragm activity during_x000D_ swallow, which was accompanied by restoration of upper airway sequential activation. Guided by strong_x000D_ preliminary data our central hypothesis will be tested with the following aims: Aim 1: Identify the effects of_x000D_ cervical spinal cord disruption on the swallow motor pattern; and Aim 2: Determine the therapeutic efficacy of_x000D_ 8-OH-DPAT (5-HT1A agonist) on recovery of swallow function after acute spinal hemisection. We will use_x000D_ electrophysiology techniques to determine the effects of C2, C3 and C4 hemisection on execution of swallow._x000D_ We will also determine changes in swallow function with a combined protocol of C2 hemisection and medial_x000D_ myelotomy. The therapeutic effectiveness of 8-OH-DPAT on swallow function will be tested in intact animals as_x000D_ well as with C2, C3 and C4 hemisections. To ensure the treatment effects are related to 5-HT1A receptor_x000D_ activation, a series of experiments will also be performed with the 5-HT1A antagonist WAY-100635. These_x000D_ studies will be the first to show, in an animal model, that loss of cervical spinal pathways has a deleterious_x000D_ effect on swallow. Additionally, we will provide pre-clinical evidence that a 5-HT1A receptor agonist can be used_x000D_ to treat swallow impairments, which will be the first of its kind for dysphagia. This information will educate the_x000D_ clinical community about risk of dysphagia after cSCI and provide options for novel interventions.	Regulation of swallow and the effects of high cervical spinal cord injury	PROJECT NARRATIVE_x000D_ This study focuses on the importance of spinal circuitry for swallow production, the effects of disrupting this_x000D_ circuitry, and a potential swallow therapeutic. Dysphagia (abnormal swallow) is a critical health problem that_x000D_ can cause pneumonia which is a primary cause of death in patients with cervical spinal cord injury.	Dental/Oral and Craniofacial Disease; Digestive Diseases; Lung; Neurosciences; Physical Injury - Accidents and Adverse Effects; Spinal Cord Injury; Traumatic Head and Spine Injury	NIH	Non-SBIR/STTR	218750	118125	https://reporter.nih.gov/project-details/10063070	UNIVERSITY OF LOUISVILLE	LOUISVILLE	UNITED STATES	KY	NEUROLOGY	NINDS	National Institute of Neurological Disorders and Stroke	SCHOOLS OF MEDICINE	Respiratory Integrative Biology and Translational Research Study Section[RIBT]	SCI Motor/Sensory Function	Swallowing				Drug Interventions				Preclinical
5R01NS110169-04	NA	NS110169	336875	10322117	2022	5	R01	PITTS, TERESA G	[{'profile_id': 10816268, 'first_name': 'Teresa', 'middle_name': 'G', 'last_name': 'Pitts', 'is_contact_pi': True, 'full_name': 'Teresa G Pitts', 'title': ''}]	[{'first_name': 'LINDA', 'middle_name': 'LOUISE', 'last_name': 'BAMBRICK', 'full_name': 'LINDA LOUISE BAMBRICK'}]	KY-03	2018-12-15	2023-11-30	PA-18-484	RP	R01NS110169	Acute;Address;Agonist;Animal Model;Animals;Autoreceptors;Behavior;Brain Stem;Bypass;Cause of Death;Cervical;Cervical spinal cord injury;Cervical spinal cord structure;Clinical;Clinical Treatment;Communities;Coughing;Data;Deglutition;Deglutition Disorders;Depressed mood;Dose;Electrophysiology (science);Ensure;Enteral Feeding;Esophagus;Felis catus;Fiber;Food;Goals;Health;Impairment;Incidence;Individual;Infusion procedures;Injury;Intervention;Larynx;Lesion;Liquid substance;Literature;Longterm Follow-up;Medial;Mental Depression;Motor;Movement;Muscle;Oral;Oral cavity;Oropharyngeal;Patient Selection;Patients;Pattern;Performance;Pharyngeal structure;Phase;Pneumonia;Population;Prevalence;Production;Prospective Studies;Protocols documentation;Quality of life;Receptor Activation;Recovery;Regulation;Reporting;Respiratory Diaphragm;Retrospective Studies;Risk;Series;Serotonin;Serotonin Receptor 5-HT1A;Spinal;Spinal cord injury patients;Stomach;Techniques;Testing;Therapeutic;Trachea;Treatment Efficacy;Tube;Work;airway muscle;antagonist;artery infusion;central pattern generator;experimental study;improved;insight;novel;novel therapeutics;nutrition;pre-clinical;preservation;pressure;prevent;protective behavior;recruit;rehabilitation strategy;response;restoration;spinal pathway;therapeutic effectiveness;thoracic pressure;treatment effect;vertebral artery	ABSTRACT. Swallow is a basic, critical behavior necessary for the movement of liquids and food from the_x000D_ mouth, through the esophagus to the stomach. When swallow is abnormal (dysphagia), liquid and food may_x000D_ enter the larynx and trachea (aspiration) causing subsequent pneumonia. While the collective literature reports_x000D_ a large variance in the incidence of dysphagia, a 2017 prospective study shows disordered swallow production_x000D_ in 76% of cSCI patients. Our long-term goal is to understand the mechanism(s) of dysphagia following cSCI,_x000D_ and to develop novel therapies which have a high likelihood of clinical utility. Our central hypothesis is that_x000D_ spinal circuits are critical for the successful execution of swallow. Specifically, the central pattern generator_x000D_ (CPG) in the brainstem controlling this vital airway protective behavior is connected to circuitry in the cervical_x000D_ spinal cord. Our preliminary data demonstrates that acute C2 and C3 hemisections depress diaphragm activity_x000D_ which results in positive intra-thoracic pressure during swallow. These lesions also increased upper airway_x000D_ muscle recruitment considerably (~200-800%), with a total loss of sequential muscle recruitment during the_x000D_ pharyngeal phase of swallow. Additionally, a high dose of a 5-HT1A agonist increased diaphragm activity during_x000D_ swallow, which was accompanied by restoration of upper airway sequential activation. Guided by strong_x000D_ preliminary data our central hypothesis will be tested with the following aims: Aim 1: Identify the effects of_x000D_ cervical spinal cord disruption on the swallow motor pattern; and Aim 2: Determine the therapeutic efficacy of_x000D_ 8-OH-DPAT (5-HT1A agonist) on recovery of swallow function after acute spinal hemisection. We will use_x000D_ electrophysiology techniques to determine the effects of C2, C3 and C4 hemisection on execution of swallow._x000D_ We will also determine changes in swallow function with a combined protocol of C2 hemisection and medial_x000D_ myelotomy. The therapeutic effectiveness of 8-OH-DPAT on swallow function will be tested in intact animals as_x000D_ well as with C2, C3 and C4 hemisections. To ensure the treatment effects are related to 5-HT1A receptor_x000D_ activation, a series of experiments will also be performed with the 5-HT1A antagonist WAY-100635. These_x000D_ studies will be the first to show, in an animal model, that loss of cervical spinal pathways has a deleterious_x000D_ effect on swallow. Additionally, we will provide pre-clinical evidence that a 5-HT1A receptor agonist can be used_x000D_ to treat swallow impairments, which will be the first of its kind for dysphagia. This information will educate the_x000D_ clinical community about risk of dysphagia after cSCI and provide options for novel interventions.	Regulation of swallow and the effects of high cervical spinal cord injury	PROJECT NARRATIVE_x000D_ This study focuses on the importance of spinal circuitry for swallow production, the effects of disrupting this_x000D_ circuitry, and a potential swallow therapeutic. Dysphagia (abnormal swallow) is a critical health problem that_x000D_ can cause pneumonia which is a primary cause of death in patients with cervical spinal cord injury.	Dental/Oral and Craniofacial Disease; Digestive Diseases; Lung; Neurosciences; Physical Injury - Accidents and Adverse Effects; Spinal Cord Injury; Traumatic Head and Spine Injury	NIH	Non-SBIR/STTR	218750	118125	https://reporter.nih.gov/project-details/10322117	UNIVERSITY OF LOUISVILLE	LOUISVILLE	UNITED STATES	KY	NEUROLOGY	NINDS	National Institute of Neurological Disorders and Stroke	SCHOOLS OF MEDICINE	Respiratory Integrative Biology and Translational Research Study Section[RIBT]	SCI Motor/Sensory Function	Swallowing				Drug Interventions				Preclinical
5R01NS110169-05	NA	NS110169	336875	10533348	2023	5	R01	PITTS, TERESA G	[{'profile_id': 10816268, 'first_name': 'Teresa', 'middle_name': 'G', 'last_name': 'Pitts', 'is_contact_pi': True, 'full_name': 'Teresa G Pitts', 'title': ''}]	[{'first_name': 'LINDA', 'middle_name': 'LOUISE', 'last_name': 'BAMBRICK', 'full_name': 'LINDA LOUISE BAMBRICK'}]	KY-03	2018-12-15	2024-11-30	PA-18-484	RP	R01NS110169	Acute;Address;Agonist;Animal Model;Animals;Autoreceptors;Behavior;Brain Stem;Bypass;Cause of Death;Cervical;Cervical spinal cord injury;Cervical spinal cord structure;Cervical spine;Clinical;Clinical Treatment;Communities;Coughing;Data;Deglutition;Deglutition Disorders;Depressed mood;Dose;Electrophysiology (science);Ensure;Enteral Feeding;Esophagus;Felis catus;Fiber;Food;Goals;Health;Impairment;Incidence;Individual;Infusion procedures;Injury;Intervention;Larynx;Lesion;Liquid substance;Literature;Longterm Follow-up;Medial;Mental Depression;Motor;Movement;Muscle;Oral;Oral cavity;Patient Selection;Patients;Pattern;Performance;Pharyngeal structure;Phase;Pneumonia;Population;Prevalence;Production;Prospective Studies;Protocols documentation;Quality of life;Receptor Activation;Recovery;Regulation;Reporting;Respiratory Diaphragm;Retrospective Studies;Risk;Series;Serotonin;Serotonin Receptor 5-HT1A;Spinal;Spinal cord injury patients;Stomach;Techniques;Testing;Therapeutic;Trachea;Treatment Efficacy;Tube;Vertebral column;Work;airway muscle;antagonist;artery infusion;aspirate;central pattern generator;experimental study;forgetting;improved;insight;novel;novel therapeutics;nutrition;pre-clinical;preservation;pressure;prevent;protective behavior;recruit;rehabilitation strategy;response;restoration;spinal pathway;therapeutic effectiveness;treatment effect	ABSTRACT. Swallow is a basic, critical behavior necessary for the movement of liquids and food from the_x000D_ mouth, through the esophagus to the stomach. When swallow is abnormal (dysphagia), liquid and food may_x000D_ enter the larynx and trachea (aspiration) causing subsequent pneumonia. While the collective literature reports_x000D_ a large variance in the incidence of dysphagia, a 2017 prospective study shows disordered swallow production_x000D_ in 76% of cSCI patients. Our long-term goal is to understand the mechanism(s) of dysphagia following cSCI,_x000D_ and to develop novel therapies which have a high likelihood of clinical utility. Our central hypothesis is that_x000D_ spinal circuits are critical for the successful execution of swallow. Specifically, the central pattern generator_x000D_ (CPG) in the brainstem controlling this vital airway protective behavior is connected to circuitry in the cervical_x000D_ spinal cord. Our preliminary data demonstrates that acute C2 and C3 hemisections depress diaphragm activity_x000D_ which results in positive intra-thoracic pressure during swallow. These lesions also increased upper airway_x000D_ muscle recruitment considerably (~200-800%), with a total loss of sequential muscle recruitment during the_x000D_ pharyngeal phase of swallow. Additionally, a high dose of a 5-HT1A agonist increased diaphragm activity during_x000D_ swallow, which was accompanied by restoration of upper airway sequential activation. Guided by strong_x000D_ preliminary data our central hypothesis will be tested with the following aims: Aim 1: Identify the effects of_x000D_ cervical spinal cord disruption on the swallow motor pattern; and Aim 2: Determine the therapeutic efficacy of_x000D_ 8-OH-DPAT (5-HT1A agonist) on recovery of swallow function after acute spinal hemisection. We will use_x000D_ electrophysiology techniques to determine the effects of C2, C3 and C4 hemisection on execution of swallow._x000D_ We will also determine changes in swallow function with a combined protocol of C2 hemisection and medial_x000D_ myelotomy. The therapeutic effectiveness of 8-OH-DPAT on swallow function will be tested in intact animals as_x000D_ well as with C2, C3 and C4 hemisections. To ensure the treatment effects are related to 5-HT1A receptor_x000D_ activation, a series of experiments will also be performed with the 5-HT1A antagonist WAY-100635. These_x000D_ studies will be the first to show, in an animal model, that loss of cervical spinal pathways has a deleterious_x000D_ effect on swallow. Additionally, we will provide pre-clinical evidence that a 5-HT1A receptor agonist can be used_x000D_ to treat swallow impairments, which will be the first of its kind for dysphagia. This information will educate the_x000D_ clinical community about risk of dysphagia after cSCI and provide options for novel interventions.	Regulation of swallow and the effects of high cervical spinal cord injury	PROJECT NARRATIVE_x000D_ This study focuses on the importance of spinal circuitry for swallow production, the effects of disrupting this_x000D_ circuitry, and a potential swallow therapeutic. Dysphagia (abnormal swallow) is a critical health problem that_x000D_ can cause pneumonia which is a primary cause of death in patients with cervical spinal cord injury.	Dental/Oral and Craniofacial Disease; Digestive Diseases; Lung; Neurosciences; Physical Injury - Accidents and Adverse Effects; Spinal Cord Injury; Traumatic Head and Spine Injury	NIH	Non-SBIR/STTR	218750	118125	https://reporter.nih.gov/project-details/10533348	UNIVERSITY OF LOUISVILLE	LOUISVILLE	UNITED STATES	KY	NEUROLOGY	NINDS	National Institute of Neurological Disorders and Stroke	SCHOOLS OF MEDICINE	Respiratory Integrative Biology and Translational Research Study Section[RIBT]	SCI Motor/Sensory Function	Swallowing				Drug Interventions				Preclinical
1F30NS110199-01	NA	NS110199	44560	9682917	2018	1	F30	LI, ERIK ZHI-CHONG	[{'profile_id': 15064172, 'first_name': 'Erik', 'middle_name': 'Zhi-Chong', 'last_name': 'Li', 'is_contact_pi': True, 'full_name': 'Erik Zhi-Chong Li', 'title': 'MD/PHD STUDENT'}]	[{'first_name': 'LYN', 'middle_name': 'B', 'last_name': 'JAKEMAN', 'full_name': 'LYN B JAKEMAN'}]	PA-03	2018-09-21	2022-06-20	PA-18-673	TR	F30NS110199	Ablation;Affect;Alpha Rhythm;Ankle;Biological;Brain;Cervical spinal cord injury;Chest;Clinical;Computational Technique;Computer Simulation;Cutaneous;Data;Deafferentation procedure;Disease;Electrophysiology (science);Elements;Experimental Models;Extensor;Feedback;Felis catus;Flexor;Frequencies;Gait;Generations;Genetic;Goals;Hindlimb;Hip Joint;Hip region structure;Impairment;Injury;Interneurons;Label;Length;Liquid substance;Locomotion;Lumbar spinal cord structure;Maintenance;Mammals;Measures;Mediating;Motor;Motor Activity;Motor Neurons;Movement;Muscle;Nerve;Neurons;Pathway interactions;Pattern;Periodicity;Phase;Population;Preparation;Proprioceptor;Rattus;Recovery;Rehabilitation therapy;Rodent Model;Role;Running;Sensory;Signal Pathway;Signal Transduction;Specific qualifier value;Speed;Spinal;Spinal Cord;Spinal cord injury;Stroke;Structure;Swimming;Synapses;System;Testing;Therapeutic;Transgenic Mice;Treatment Efficacy;Walking;ankle joint;base;central pattern generator;computational network modeling;design;experimental study;fictional works;gait rehabilitation;improved;insight;neural circuit;operation;patch clamp;postsynaptic;recruit;response;sensory feedback;sensory gating;sensory input;therapy outcome;transcription factor;treadmill;treadmill training	ABSTRACT_x000D_ Rhythmic motor activities including walking, running and swimming are controlled by spinal circuits known as_x000D_ central pattern generators (CPGs). These circuits integrate descending command signals from the brain and_x000D_ ascending feedback signals indicating muscle length and force. The basic motor pattern for walking is generated_x000D_ by a CPG located within the lumbar spinal cord. Although the descending commands are compromised in spinal_x000D_ cord injury, afferent sensory signals retain CPG access and are thought to be recruited in gait rehabilitation_x000D_ therapies including treadmill training and epidural stimulation. More effective engagement of CPG elements via_x000D_ afferent signaling may improve therapeutic outcomes. Extensive data from the cat and the rat have identified hip_x000D_ extension and ankle load as strong modulators of stance and swing phase timing. Activation of these afferents_x000D_ perturb the gait cycle in ways that may or may not persist as a phase angle shift in subsequent cycles. These_x000D_ results have suggested a two-layer CPG structure in which a rhythm-generating (RG) layer acts as the_x000D_ metronome and directs a pattern-forming (PF) layer that recruits motoneurons. Sensory inputs to the RG neurons_x000D_ are expected to have the most profound effects on locomotor function. However, the organization of sensory_x000D_ feedback within the CPG is poorly understood, in part because the cellular identity and connectivity of CPG_x000D_ circuit elements have only begun to be described within the last decade. Recently, a population of neurons that_x000D_ are Shox2+/Chx10- (Shox2RG) has been putatively identified as part of the RG layer. The goal of the proposed_x000D_ project is to use a combination of biological and computational approaches to explore how sensory afferent_x000D_ inputs are organized within the RG layer of the CPG and contribute to stance/swing phase duration and onset._x000D_ We hypothesize that evoked polysynaptic inputs to Shox2RG neurons underlie the afferent modulation of gait_x000D_ timing. We have preliminary data showing that stimulation of specific proprioceptive afferents results in_x000D_ postsynaptic responses in many Shox2 neurons. We will test integration of information from specific afferents in_x000D_ Shox2RG neurons by separately stimulating nerves innervating flexor and extensor muscles at the hip and ankle_x000D_ during visually-guided patch clamp of Shox2RG neurons in isolated spinal cord preparations. Intermediate_x000D_ neurons in these polysynaptic pathways will be tested to see whether convergence of afferent input is mediated_x000D_ at the level of Shox2RG neurons or before. The pattern of input measured in the quiescent preparation will be_x000D_ tested and compared to that obtained during fictive locomotion. These data will be integrated into a computational_x000D_ model of the CPG to test for the sufficiency of the experimental data to account for observed sensory modulation_x000D_ of CPG timing and activation. Results are expected to provide new insights into the fundamental operation of_x000D_ feedback systems affecting RG circuits which could be used in the design of effective therapeutics for the_x000D_ recruitment of locomotor CPGs in injury and disease.	Afferent modulation of rhythm-generating neurons in the spinal locomotor central pattern generator	NARRATIVE_x000D_ The basic motor pattern for rhythmic activities such as walking and running are generated by spinal neural_x000D_ circuits known as central pattern generators (CPGs). The locomotor CPG integrates descending information_x000D_ from the brain and ascending sensory information to produce fluid walking movements. Understanding the_x000D_ organization of sensory inputs modulating the CPG is expected to have therapeutic relevance to spinal cord_x000D_ injury and stroke, in which descending controls are impaired but ascending controls remain intact.	Bioengineering; Injury (total) Accidents/Adverse Effects; Injury - Trauma - (Head and Spine); Neurodegenerative; Neurosciences; Physical Activity; Rehabilitation; Spinal Cord Injury	NIH	Training, Individual	44560	NA	https://reporter.nih.gov/project-details/9682917	DREXEL UNIVERSITY	PHILADELPHIA	UNITED STATES	PA	OTHER BASIC SCIENCES	NINDS	National Institute of Neurological Disorders and Stroke	GRADUATE SCHOOLS	Special Emphasis Panel[ZRG1 F02B-D (20)]	SCI Adjacent	Intact Spinal Cord				Modeling/In Vitro/Ex Vivo				Basic-Basic
5F30NS110199-02	NA	NS110199	45052	9814601	2019	5	F30	LI, ERIK ZHI-CHONG	[{'profile_id': 15064172, 'first_name': 'Erik', 'middle_name': 'Zhi-Chong', 'last_name': 'Li', 'is_contact_pi': True, 'full_name': 'Erik Zhi-Chong Li', 'title': 'MD/PHD STUDENT'}]	[{'first_name': 'LINDA', 'middle_name': 'LOUISE', 'last_name': 'BAMBRICK', 'full_name': 'LINDA LOUISE BAMBRICK'}]	PA-03	2018-09-21	2022-06-20	PA-18-673	TR	F30NS110199	Ablation;Affect;Alpha Rhythm;Ankle;Biological;Brain;Cervical spinal cord injury;Chest;Clinical;Computational Technique;Computer Simulation;Cutaneous;Data;Deafferentation procedure;Disease;Electrophysiology (science);Elements;Experimental Models;Extensor;Feedback;Felis catus;Flexor;Frequencies;Gait;Generations;Genetic;Goals;Hindlimb;Hip Joint;Hip region structure;Impairment;Injury;Interneurons;Label;Length;Liquid substance;Locomotion;Lumbar spinal cord structure;Maintenance;Mammals;Measures;Mediating;Motor;Motor Activity;Motor Neurons;Movement;Muscle;Nerve;Neurons;Pathway interactions;Pattern;Periodicity;Phase;Population;Preparation;Proprioceptor;Rattus;Recovery;Rehabilitation therapy;Rodent Model;Role;Running;Sensory;Signal Pathway;Signal Transduction;Specific qualifier value;Speed;Spinal;Spinal Cord;Spinal cord injury;Stroke;Structure;Swimming;Synapses;System;Testing;Therapeutic;Transgenic Mice;Treatment Efficacy;Walking;ankle joint;base;central pattern generator;computational network modeling;design;experimental study;fictional works;gait rehabilitation;improved;insight;neural circuit;operation;patch clamp;postsynaptic;recruit;response;sensory feedback;sensory gating;sensory input;therapy outcome;transcription factor;treadmill;treadmill training	ABSTRACT_x000D_ Rhythmic motor activities including walking, running and swimming are controlled by spinal circuits known as_x000D_ central pattern generators (CPGs). These circuits integrate descending command signals from the brain and_x000D_ ascending feedback signals indicating muscle length and force. The basic motor pattern for walking is generated_x000D_ by a CPG located within the lumbar spinal cord. Although the descending commands are compromised in spinal_x000D_ cord injury, afferent sensory signals retain CPG access and are thought to be recruited in gait rehabilitation_x000D_ therapies including treadmill training and epidural stimulation. More effective engagement of CPG elements via_x000D_ afferent signaling may improve therapeutic outcomes. Extensive data from the cat and the rat have identified hip_x000D_ extension and ankle load as strong modulators of stance and swing phase timing. Activation of these afferents_x000D_ perturb the gait cycle in ways that may or may not persist as a phase angle shift in subsequent cycles. These_x000D_ results have suggested a two-layer CPG structure in which a rhythm-generating (RG) layer acts as the_x000D_ metronome and directs a pattern-forming (PF) layer that recruits motoneurons. Sensory inputs to the RG neurons_x000D_ are expected to have the most profound effects on locomotor function. However, the organization of sensory_x000D_ feedback within the CPG is poorly understood, in part because the cellular identity and connectivity of CPG_x000D_ circuit elements have only begun to be described within the last decade. Recently, a population of neurons that_x000D_ are Shox2+/Chx10- (Shox2RG) has been putatively identified as part of the RG layer. The goal of the proposed_x000D_ project is to use a combination of biological and computational approaches to explore how sensory afferent_x000D_ inputs are organized within the RG layer of the CPG and contribute to stance/swing phase duration and onset._x000D_ We hypothesize that evoked polysynaptic inputs to Shox2RG neurons underlie the afferent modulation of gait_x000D_ timing. We have preliminary data showing that stimulation of specific proprioceptive afferents results in_x000D_ postsynaptic responses in many Shox2 neurons. We will test integration of information from specific afferents in_x000D_ Shox2RG neurons by separately stimulating nerves innervating flexor and extensor muscles at the hip and ankle_x000D_ during visually-guided patch clamp of Shox2RG neurons in isolated spinal cord preparations. Intermediate_x000D_ neurons in these polysynaptic pathways will be tested to see whether convergence of afferent input is mediated_x000D_ at the level of Shox2RG neurons or before. The pattern of input measured in the quiescent preparation will be_x000D_ tested and compared to that obtained during fictive locomotion. These data will be integrated into a computational_x000D_ model of the CPG to test for the sufficiency of the experimental data to account for observed sensory modulation_x000D_ of CPG timing and activation. Results are expected to provide new insights into the fundamental operation of_x000D_ feedback systems affecting RG circuits which could be used in the design of effective therapeutics for the_x000D_ recruitment of locomotor CPGs in injury and disease.	Afferent modulation of rhythm-generating neurons in the spinal locomotor central pattern generator	NARRATIVE_x000D_ The basic motor pattern for rhythmic activities such as walking and running are generated by spinal neural_x000D_ circuits known as central pattern generators (CPGs). The locomotor CPG integrates descending information_x000D_ from the brain and ascending sensory information to produce fluid walking movements. Understanding the_x000D_ organization of sensory inputs modulating the CPG is expected to have therapeutic relevance to spinal cord_x000D_ injury and stroke, in which descending controls are impaired but ascending controls remain intact.	Bioengineering; Injury (total) Accidents/Adverse Effects; Injury - Trauma - (Head and Spine); Neurosciences; Physical Activity; Rehabilitation; Spinal Cord Injury	NIH	Training, Individual	45052	NA	https://reporter.nih.gov/project-details/9814601	DREXEL UNIVERSITY	PHILADELPHIA	UNITED STATES	PA	OTHER BASIC SCIENCES	NINDS	National Institute of Neurological Disorders and Stroke	GRADUATE SCHOOLS	Special Emphasis Panel[ZRG1-F02B-D(20)L]	SCI Adjacent	Intact Spinal Cord				Modeling/In Vitro/Ex Vivo				Basic-Basic
5F30NS110199-03	NA	NS110199	50520	10005503	2020	5	F30	LI, ERIK ZHI-CHONG	[{'profile_id': 15064172, 'first_name': 'Erik', 'middle_name': 'Zhi-Chong', 'last_name': 'Li', 'is_contact_pi': True, 'full_name': 'Erik Zhi-Chong Li', 'title': 'MD/PHD STUDENT'}]	[{'first_name': 'LINDA', 'middle_name': 'LOUISE', 'last_name': 'BAMBRICK', 'full_name': 'LINDA LOUISE BAMBRICK'}]	PA-03	2018-09-21	2022-06-20	PA-18-673	TR	F30NS110199	Ablation;Affect;Alpha Rhythm;Ankle;Biological;Brain;Cervical spinal cord injury;Chest;Clinical;Computational Technique;Computer Models;Cutaneous;Data;Deafferentation procedure;Disease;Electrophysiology (science);Elements;Experimental Models;Extensor;Feedback;Felis catus;Flexor;Frequencies;Gait;Generations;Genetic;Goals;Hindlimb;Hip Joint;Hip region structure;Impairment;Injury;Interneurons;Label;Length;Liquid substance;Locomotion;Lumbar spinal cord structure;Maintenance;Mammals;Measures;Mediating;Motor;Motor Activity;Motor Neurons;Movement;Muscle;Nerve;Neurons;Pathway interactions;Pattern;Periodicity;Phase;Population;Preparation;Proprioceptor;Rattus;Rehabilitation therapy;Rodent Model;Role;Running;Sensory;Signal Pathway;Signal Transduction;Specific qualifier value;Speed;Spinal;Spinal Cord;Spinal cord injury;Stroke;Structure;Swimming;Synapses;System;Testing;Therapeutic;Transgenic Mice;Treatment Efficacy;Walking;ankle joint;base;central pattern generator;computational network modeling;design;experimental study;fictional works;gait rehabilitation;improved;insight;neural circuit;operation;patch clamp;postsynaptic;recruit;response;sensory feedback;sensory gating;sensory input;therapy outcome;transcription factor;treadmill;treadmill training	ABSTRACT_x000D_ Rhythmic motor activities including walking, running and swimming are controlled by spinal circuits known as_x000D_ central pattern generators (CPGs). These circuits integrate descending command signals from the brain and_x000D_ ascending feedback signals indicating muscle length and force. The basic motor pattern for walking is generated_x000D_ by a CPG located within the lumbar spinal cord. Although the descending commands are compromised in spinal_x000D_ cord injury, afferent sensory signals retain CPG access and are thought to be recruited in gait rehabilitation_x000D_ therapies including treadmill training and epidural stimulation. More effective engagement of CPG elements via_x000D_ afferent signaling may improve therapeutic outcomes. Extensive data from the cat and the rat have identified hip_x000D_ extension and ankle load as strong modulators of stance and swing phase timing. Activation of these afferents_x000D_ perturb the gait cycle in ways that may or may not persist as a phase angle shift in subsequent cycles. These_x000D_ results have suggested a two-layer CPG structure in which a rhythm-generating (RG) layer acts as the_x000D_ metronome and directs a pattern-forming (PF) layer that recruits motoneurons. Sensory inputs to the RG neurons_x000D_ are expected to have the most profound effects on locomotor function. However, the organization of sensory_x000D_ feedback within the CPG is poorly understood, in part because the cellular identity and connectivity of CPG_x000D_ circuit elements have only begun to be described within the last decade. Recently, a population of neurons that_x000D_ are Shox2+/Chx10- (Shox2RG) has been putatively identified as part of the RG layer. The goal of the proposed_x000D_ project is to use a combination of biological and computational approaches to explore how sensory afferent_x000D_ inputs are organized within the RG layer of the CPG and contribute to stance/swing phase duration and onset._x000D_ We hypothesize that evoked polysynaptic inputs to Shox2RG neurons underlie the afferent modulation of gait_x000D_ timing. We have preliminary data showing that stimulation of specific proprioceptive afferents results in_x000D_ postsynaptic responses in many Shox2 neurons. We will test integration of information from specific afferents in_x000D_ Shox2RG neurons by separately stimulating nerves innervating flexor and extensor muscles at the hip and ankle_x000D_ during visually-guided patch clamp of Shox2RG neurons in isolated spinal cord preparations. Intermediate_x000D_ neurons in these polysynaptic pathways will be tested to see whether convergence of afferent input is mediated_x000D_ at the level of Shox2RG neurons or before. The pattern of input measured in the quiescent preparation will be_x000D_ tested and compared to that obtained during fictive locomotion. These data will be integrated into a computational_x000D_ model of the CPG to test for the sufficiency of the experimental data to account for observed sensory modulation_x000D_ of CPG timing and activation. Results are expected to provide new insights into the fundamental operation of_x000D_ feedback systems affecting RG circuits which could be used in the design of effective therapeutics for the_x000D_ recruitment of locomotor CPGs in injury and disease.	Afferent modulation of rhythm-generating neurons in the spinal locomotor central pattern generator	NARRATIVE_x000D_ The basic motor pattern for rhythmic activities such as walking and running are generated by spinal neural_x000D_ circuits known as central pattern generators (CPGs). The locomotor CPG integrates descending information_x000D_ from the brain and ascending sensory information to produce fluid walking movements. Understanding the_x000D_ organization of sensory inputs modulating the CPG is expected to have therapeutic relevance to spinal cord_x000D_ injury and stroke, in which descending controls are impaired but ascending controls remain intact.	Bioengineering; Injury - Trauma - (Head and Spine); Neurosciences; Physical Activity; Physical Injury - Accidents and Adverse Effects; Rehabilitation; Spinal Cord Injury	NIH	Training, Individual	50520	NA	https://reporter.nih.gov/project-details/10005503	DREXEL UNIVERSITY	PHILADELPHIA	UNITED STATES	PA	OTHER BASIC SCIENCES	NINDS	National Institute of Neurological Disorders and Stroke	GRADUATE SCHOOLS	Special Emphasis Panel[ZRG1-F02B-D(20)L]	SCI Adjacent	Intact Spinal Cord				Modeling/In Vitro/Ex Vivo				Basic-Basic
5F30NS110199-04	NA	NS110199	42081	10238885	2021	5	F30	LI, ERIK ZHI-CHONG	[{'profile_id': 15064172, 'first_name': 'Erik', 'middle_name': 'Zhi-Chong', 'last_name': 'Li', 'is_contact_pi': True, 'full_name': 'Erik Zhi-Chong Li', 'title': 'MD/PHD STUDENT'}]	[{'first_name': 'LINDA', 'middle_name': 'LOUISE', 'last_name': 'BAMBRICK', 'full_name': 'LINDA LOUISE BAMBRICK'}]	PA-03	2018-09-21	2022-04-30	PA-18-673	TR	F30NS110199	Ablation;Affect;Alpha Rhythm;Ankle;Biological;Brain;Cervical spinal cord injury;Chest;Clinical;Computational Technique;Computer Models;Cutaneous;Data;Deafferentation procedure;Disease;Electrophysiology (science);Elements;Experimental Models;Extensor;Feedback;Felis catus;Flexor;Frequencies;Gait;Generations;Genetic;Goals;Hindlimb;Hip Joint;Hip region structure;Impairment;Injury;Interneurons;Label;Length;Liquid substance;Locomotion;Lumbar spinal cord structure;Maintenance;Mammals;Measures;Mediating;Motor;Motor Activity;Motor Neurons;Movement;Muscle;Nerve;Neurons;Pathway interactions;Pattern;Periodicity;Phase;Population;Preparation;Proprioceptor;Rattus;Rehabilitation therapy;Rodent Model;Role;Running;Sensory;Signal Pathway;Signal Transduction;Specific qualifier value;Speed;Spinal;Spinal Cord;Spinal cord injury;Stroke;Structure;Swimming;Synapses;System;Testing;Therapeutic;Transgenic Mice;Walking;ankle joint;base;central pattern generator;computational network modeling;design;experimental study;fictional works;gait rehabilitation;improved;insight;neural circuit;operation;patch clamp;postsynaptic;recruit;response;sensory feedback;sensory gating;sensory input;therapeutically effective;therapy outcome;transcription factor;treadmill;treadmill training	ABSTRACT_x000D_ Rhythmic motor activities including walking, running and swimming are controlled by spinal circuits known as_x000D_ central pattern generators (CPGs). These circuits integrate descending command signals from the brain and_x000D_ ascending feedback signals indicating muscle length and force. The basic motor pattern for walking is generated_x000D_ by a CPG located within the lumbar spinal cord. Although the descending commands are compromised in spinal_x000D_ cord injury, afferent sensory signals retain CPG access and are thought to be recruited in gait rehabilitation_x000D_ therapies including treadmill training and epidural stimulation. More effective engagement of CPG elements via_x000D_ afferent signaling may improve therapeutic outcomes. Extensive data from the cat and the rat have identified hip_x000D_ extension and ankle load as strong modulators of stance and swing phase timing. Activation of these afferents_x000D_ perturb the gait cycle in ways that may or may not persist as a phase angle shift in subsequent cycles. These_x000D_ results have suggested a two-layer CPG structure in which a rhythm-generating (RG) layer acts as the_x000D_ metronome and directs a pattern-forming (PF) layer that recruits motoneurons. Sensory inputs to the RG neurons_x000D_ are expected to have the most profound effects on locomotor function. However, the organization of sensory_x000D_ feedback within the CPG is poorly understood, in part because the cellular identity and connectivity of CPG_x000D_ circuit elements have only begun to be described within the last decade. Recently, a population of neurons that_x000D_ are Shox2+/Chx10- (Shox2RG) has been putatively identified as part of the RG layer. The goal of the proposed_x000D_ project is to use a combination of biological and computational approaches to explore how sensory afferent_x000D_ inputs are organized within the RG layer of the CPG and contribute to stance/swing phase duration and onset._x000D_ We hypothesize that evoked polysynaptic inputs to Shox2RG neurons underlie the afferent modulation of gait_x000D_ timing. We have preliminary data showing that stimulation of specific proprioceptive afferents results in_x000D_ postsynaptic responses in many Shox2 neurons. We will test integration of information from specific afferents in_x000D_ Shox2RG neurons by separately stimulating nerves innervating flexor and extensor muscles at the hip and ankle_x000D_ during visually-guided patch clamp of Shox2RG neurons in isolated spinal cord preparations. Intermediate_x000D_ neurons in these polysynaptic pathways will be tested to see whether convergence of afferent input is mediated_x000D_ at the level of Shox2RG neurons or before. The pattern of input measured in the quiescent preparation will be_x000D_ tested and compared to that obtained during fictive locomotion. These data will be integrated into a computational_x000D_ model of the CPG to test for the sufficiency of the experimental data to account for observed sensory modulation_x000D_ of CPG timing and activation. Results are expected to provide new insights into the fundamental operation of_x000D_ feedback systems affecting RG circuits which could be used in the design of effective therapeutics for the_x000D_ recruitment of locomotor CPGs in injury and disease.	Afferent modulation of rhythm-generating neurons in the spinal locomotor central pattern generator	NARRATIVE_x000D_ The basic motor pattern for rhythmic activities such as walking and running are generated by spinal neural_x000D_ circuits known as central pattern generators (CPGs). The locomotor CPG integrates descending information_x000D_ from the brain and ascending sensory information to produce fluid walking movements. Understanding the_x000D_ organization of sensory inputs modulating the CPG is expected to have therapeutic relevance to spinal cord_x000D_ injury and stroke, in which descending controls are impaired but ascending controls remain intact.	Bioengineering; Neurosciences; Physical Activity; Physical Injury - Accidents and Adverse Effects; Rehabilitation; Spinal Cord Injury; Traumatic Head and Spine Injury	NIH	Training, Individual	42081	0	https://reporter.nih.gov/project-details/10238885	DREXEL UNIVERSITY	PHILADELPHIA	UNITED STATES	PA	OTHER BASIC SCIENCES	NINDS	National Institute of Neurological Disorders and Stroke	GRADUATE SCHOOLS	Special Emphasis Panel[ZRG1-F02B-D(20)L]	SCI Adjacent	Intact Spinal Cord				Modeling/In Vitro/Ex Vivo				Basic-Basic
1F31NS110264-01A1	NA	NS110264	34842	9835257	2019	1	F31	ORR, MICHAEL	[{'profile_id': 14923407, 'first_name': 'Michael', 'middle_name': '', 'last_name': 'Orr', 'is_contact_pi': True, 'full_name': 'Michael Orr', 'title': 'GRADUATE RESEARCH ASSISTANT'}]	[{'first_name': 'LINDA', 'middle_name': 'LOUISE', 'last_name': 'BAMBRICK', 'full_name': 'LINDA LOUISE BAMBRICK'}]	KY-06	2019-07-01	2020-06-26	PA-18-671	TR	F31NS110264	3-Dimensional;Acomys;Adipose tissue;Affect;Animal Model;Astrocytes;Axon;Biochemical;Biological Assay;Cartilage;Cell Count;Cicatrix;Collagen;Complex;Data;Development;Dyes;Ear;Electrophysiology (science);Exhibits;Extracellular Matrix;Extracellular Matrix Proteins;Fibroblasts;Fibronectins;Filament;Fishes;Flow Cytometry;Gland;Hair;Harvest;Histologic;Human;Image;In Vitro;Inflammation;Inflammatory;Inflammatory Response;Injury;Kidney;Laboratory mice;Lampreys;Life;Lucigenin;Mammals;Measures;Methods;Microglia;Microscopy;Modeling;Motor;Mus;Muscle;Natural regeneration;Nerve Regeneration;Neurites;Neurons;Newts;Organ;Outcome;Outcome Measure;Peripheral;Phylogenetic Analysis;Property;Reactive Oxygen Species;Recovery;Regenerative response;Research Personnel;Resolution;Salamander;Sebaceous Glands;Sensory;Skin;Solvents;Spinal;Spinal Cord;Spinal cord injury;Spinal cord injury patients;Spottings;Testing;Therapeutic;Thick;Time;Tissues;Tracer;Translating;Translations;Western Blotting;Zebrafish;axon growth;axon injury;axon regeneration;experience;experimental study;in vivo;injured;insight;macrophage;neutrophil;novel;phenotypic biomarker;reconstruction;regenerative;regenerative therapy;repaired;response;response to injury;spatiotemporal;species difference;spinal pathway;therapeutic target;tool	Project Summary/Abstract_x000D_ Less than 1% of hospitalized victims of spinal cord injury (SCI) experience full recovery by the time of_x000D_ discharge, which reflects the human spinal cord‚Äôs inability to regenerate and an absence of therapies to induce_x000D_ regeneration after SCI. Non-mammalian animal models such as lampreys, newts, and zebrafish readily_x000D_ regenerate tissues; however, the phylogenetic gap between non-mammalian species and mammals limits the_x000D_ ability of researchers to translate regenerative targets into therapeutics for human SCI. A mammalian model_x000D_ with enhanced spinal regeneration would serve as a powerful tool to identify targets and provide a roadmap for_x000D_ inducing mammalian regeneration after SCI._x000D_ The genus Acomys consists of mammals closely related to humans and the laboratory mouse (genus_x000D_ Mus). Acomys exhibit scar free regeneration of nerves, muscle, cartilage, adipose tissue, glands, follicles, and_x000D_ skin, and enhanced recovery from muscle and kidney injury. Importantly, Acomys mount inflammatory and_x000D_ fibrotic responses to injury that are unique from those of non-regenerating Mus, and are required for Acomys_x000D_ regeneration. SCI results in robust inflammatory and fibrotic injury in current non-regenerating animal models_x000D_ and affects SCI progression and repair, but these responses have not been examined in Acomys following_x000D_ SCI. I hypothesize that Acomys will exhibit pro-regenerative inflammatory and scarring responses to SCI and_x000D_ functional regeneration of damaged spinal pathways._x000D_ Using histological and biochemical approaches, Aim 1 of this proposal will investigate spatiotemporal_x000D_ differences in the inflammatory and fibrotic response of Acomys and Mus. Results of this aim will identify if_x000D_ Acomys and Mus injury responses differ following SCI. Aim 2 will use in vitro methods to test species_x000D_ differences in intrinsic neurite outgrowth potential and in vivo methods to test species differences in functional_x000D_ axon regeneration following SCI. While Acomys respond to other injuries with pro-regenerative injury_x000D_ responses that ultimately result in regeneration, these experiments will be the first to directly test the Acomys_x000D_ ability to mount pro-regenerative injury responses in the spinal cord and will establish Acomys ability to_x000D_ regenerate after SCI._x000D_ This proposal will establish the utility of Acomys as a novel mammalian model of SCI. A mammalian_x000D_ model of SCI with spinal regeneration would be a powerful tool to identify translatable therapeutic targets and_x000D_ provide a roadmap for inducing regeneration in human SCI patients.	Acomys as a Novel Mammalian Model of Spinal Cord Injury	Spinal cord injury causes serious life-long complications because human spinal pathways do not regenerate_x000D_ and there are no effective regenerative therapies available. A limiting factor in development of regenerative_x000D_ therapies is the difficulty of translating targets from species with regenerative abilities (including newts,_x000D_ salamanders, and fish) to mammals (including humans). This proposal will test spinal cord injury responses_x000D_ and regeneration in Acomys, a group of mammals newly recognized for their regenerative abilities following_x000D_ peripheral injuries, to evaluate their utility for discovering regenerative therapeutic targets for human spinal_x000D_ cord injury.	Injury (total) Accidents/Adverse Effects; Injury - Trauma - (Head and Spine); Neurosciences; Regenerative Medicine; Spinal Cord Injury	NIH	Training, Individual	34842	NA	https://reporter.nih.gov/project-details/9835257	UNIVERSITY OF KENTUCKY	LEXINGTON	UNITED STATES	KY	PHYSIOLOGY	NINDS	National Institute of Neurological Disorders and Stroke	SCHOOLS OF MEDICINE	Special Emphasis Panel[ZRG1 F01A-F (20)]	SCI Pathology & Repair	SCI Regeneration/Plasticity/Repair				In Vivo Approaches				Disease-Related Basic
1R44NS110290-01	NA	NS110290	224454	9680777	2018	1	R44	ROSEN, KENNETH M	[{'profile_id': 1904628, 'first_name': 'KENNETH', 'middle_name': 'M', 'last_name': 'ROSEN', 'is_contact_pi': True, 'full_name': 'KENNETH M ROSEN', 'title': 'VICE PRESIDENT OF RESEARCH'}]	[{'first_name': 'LYN', 'middle_name': 'B', 'last_name': 'JAKEMAN', 'full_name': 'LYN B JAKEMAN'}]	MA-08	2018-09-30	2019-03-01	PA-18-574	SB	R44NS110290	Activities of Daily Living;Acute;Adult;Americas;Animals;Biochemical;Biochemical Markers;Biological Availability;Cervical spinal cord injury;Characteristics;Chest;Chronic;Contusions;Corticospinal Tracts;Cyclic AMP-Dependent Protein Kinases;Detection;Development;Distal;Dose;Fiber;Formulation;Future;Glial Fibrillary Acidic Protein;Growth;Hindlimb;Hospitals;Hour;Human;Individual;Injections;Injury;Learning;Lesion;Maintenance;Measurable;Measures;Modality;Modeling;Monkeys;Motor;Motor Cortex;Natural regeneration;Nervous system structure;Neuraxis;Operative Surgical Procedures;Oral;Oral Administration;Pathway interactions;Patients;Pharmaceutical Preparations;Pharmacology and Toxicology;Phase;Phosphotransferases;Physical therapy;Plasma;Positioning Attribute;Property;Proprioception;Protein Isoforms;Quality of life;Rattus;Recovery;Recovery of Function;Rehabilitation Research;Rho-associated kinase;Risk;Rodent;Safety;Sampling;Self Care;Signal Pathway;Signal Transduction;Site;Societies;Source;Spinal Cord;Spinal Cord Contusions;Spinal cord injury;Spinal cord injury patients;Syndrome;Testing;Therapeutic;Therapeutic Intervention;Thoracic spinal cord structure;Time;Toxicology;Tracer;United States;Walking;axon regeneration;base;clinical development;cofilin;cost;drinking water;efficacy study;feeding;first-in-human;functional outcomes;immunocytochemistry;improved;in vivo;inhibitor/antagonist;mechanical allodynia;method development;myosin light chain 2;neuroregulation;pain sensation;phase 1 study;regenerative;response;safety study;small molecule;small molecule inhibitor;spinal cord injury pain;standard of care;treatment duration	Roughly 17,000 people in the United States will suffer a spinal cord injury (SCI) this year. For the vast_x000D_ majority of them, the injury will leave them incapable of walking or, if they have suffered a cervical SCI,_x000D_ entirely dependent upon others for assistance in all of their activities of daily living from feeding to_x000D_ personal care. More importantly, chances of improvement as a result of therapeutic interventions are_x000D_ bleak since there are no approved therapies that enhance functional outcomes. The cost to these_x000D_ individuals, and to society as a whole, are quite large as SCI often occurs in adults in their peak earning_x000D_ years. The vast majority of therapeutic interventions currently being tested are developed for use in the_x000D_ acute period from hours to days after injury. For those not fortunate enough to be in the right hospital within_x000D_ 72 hours of their injury, there are essentially no therapeutic options being explored outside of the surgical_x000D_ standard of care. We are developing a small molecule inhibitor of ROCK, BA-1049, which could be widely_x000D_ available, even outside of the acute hospital setting. BA-1049 is a small molecule inhibitor of ROCK2, which_x000D_ shows favorable safety characteristics after repeat administration, is orally available, penetrates the nervous_x000D_ system, and has good drug-like properties. ROCK2 is a protein kinase that is highly expressed in the central_x000D_ nervous system and is overactivated following spinal cord injury. The ROCK2 signaling pathway is_x000D_ overactivated days to weeks after SCI and as such, targeting this kinase with BA-1049 could promote_x000D_ recovery if BA-1049 were to be used days to weeks after injury. We propose to use a rat spinal cord_x000D_ contusion injury model to establish the dose of BA-1049 capable of restoring normal levels of ROCK_x000D_ signaling after oral administration. Based on these results, we will undertake a proof-of-concept study for_x000D_ efficacy of the compound in improving functional recovery after thoracic SCI. Once we have investigated_x000D_ acute use, we will establish whether BA-1049 can improve functional outcomes when administered over two_x000D_ different time frames post-injury, a sub-acute time frame and a sub-chronic time frame. We will also_x000D_ examine regenerative growth of descending fiber tracts after injury and treatment with BA-1049, with a_x000D_ focus on the tracts that are sources of motor and neuromodulatory control. Additionally, we will carry out_x000D_ non-clinical GLP safety toxicology studies that will be required by FDA prior to first-in-human studies. Our_x000D_ overall plan is to develop BA-1049 as an orally available, pro-regenerative treatment for SCI that can be_x000D_ administered for days or weeks after injury to be used in concert with other modalities such as physical_x000D_ therapy to maximize functional outcomes.	An oral ROCK2-selective inhibitor for treatment of chronic spinal cord injury	Project Narrative_x000D_ Many thousands of people in the USA suffer spinal cord injuries each year, and many more are already_x000D_ living with a chronic spinal cord injury. Most drugs under development at present are for use in treating_x000D_ spinal cord patients within the first few days after injury and must be administered under carefully controlled_x000D_ circumstances in the hospital. We are developing an orally administered drug to improve recovery after_x000D_ spinal cord injury that could be taken from days to weeks after injury.	Injury (total) Accidents/Adverse Effects; Injury - Trauma - (Head and Spine); Neurodegenerative; Neurosciences; Pain Research; Physical Rehabilitation; Regenerative Medicine; Rehabilitation; Spinal Cord Injury	NIH	SBIR/STTR	149836	59934	https://reporter.nih.gov/project-details/9680777	BIOAXONE BIOSCIENCES, INC.	Boston	UNITED STATES	MA	NA	NINDS	National Institute of Neurological Disorders and Stroke	Domestic For-Profits	Special Emphasis Panel[ZRG1 ETTN-H (11)]	SCI Pathology & Repair	SCI Regeneration/Plasticity/Repair	Motor - General			Drug Interventions				Preclinical
1R01NS110385-01	NA	NS110385	509441	9686980	2018	1	R01	LEPORE, ANGELO C	[{'profile_id': 1862614, 'first_name': 'MANUEL', 'middle_name': 'L', 'last_name': 'COVARRUBIAS', 'is_contact_pi': False, 'full_name': 'MANUEL L COVARRUBIAS', 'title': ''}, {'profile_id': 1875140, 'first_name': 'Matthew', 'middle_name': 'B', 'last_name': 'Dalva', 'is_contact_pi': False, 'full_name': 'Matthew B Dalva', 'title': 'PROFESSOR'}, {'profile_id': 8728874, 'first_name': 'Angelo', 'middle_name': 'C', 'last_name': 'Lepore', 'is_contact_pi': True, 'full_name': 'Angelo C Lepore', 'title': 'PROFESSOR'}]	[{'first_name': 'LYN', 'middle_name': 'B', 'last_name': 'JAKEMAN', 'full_name': 'LYN B JAKEMAN'}]	PA-02	2018-09-01	2023-08-31	PA-18-484	RP	R01NS110385	Adverse effects;Affect;Amino Acids;Anatomy;Animal Model;Behavior;Calcium;Cells;Cervical;Cervical spinal cord injury;Chemosensitization;Chronic;Complex;Contusions;Development;EphB2 Receptor;Ephrin B Receptor;Event;Excitatory Synapse;Extracellular Domain;Future;Heterogeneity;In Vitro;Individual;Intervention;Link;Mediating;Modeling;Molecular;Mus;N-Methyl-D-Aspartate Receptors;Neurons;Nociception;Opioid;Pain;Pathologic;Persistent pain;Pharmacology;Phenotype;Phosphorylation;Population;Posterior Horn Cells;Preparation;Refractory;Rodent Model;Sensory;Signal Transduction;Spinal Cord;Spinal Cord Contusions;Spinal cord injury;Surface;Synapses;Synaptic Receptors;Synaptic Transmission;Synaptic plasticity;Tactile;Testing;Thermal Hyperalgesias;Viral Vector;Work;allodynia;base;central sensitization;chronic pain;dorsal horn;effective therapy;extracellular;in vivo;innovation;knock-down;mutant;neurotransmission;novel;painful neuropathy;patch clamp;prevent;psychologic;receptor;receptor function;small hairpin RNA;synaptic function;targeted agent;targeted treatment;therapeutic target;transmission process;vector	Project Summary / Abstract:_x000D_ In a rodent model of cervical spinal cord injury (SCI), we propose to examine the contribution of altered EphB2_x000D_ receptor-NMDA receptor (NMDAR) interaction to both excitatory synaptic neurotransmission in the superficial_x000D_ dorsal horn (DH) and persistent neuropathic pain (NP). The development of NP occurs in a significant portion_x000D_ of individuals affected by SCI, resulting in debilitating and often chronic physical and psychological burdens._x000D_ Importantly, this pathological pain is particularly refractory to treatment, urgently calling for the identification of_x000D_ mechanistic targets that both robustly regulate pathological pain and avoid the devastating effects of opioid-_x000D_ based interventions. Hyperexcitability of DH circuitry (‚Äúcentral sensitization‚Äù) is a major substrate for NP after_x000D_ SCI. Studies have shown that NP is linked to EphB/ephrinB signaling through potentiation of NMDAR function,_x000D_ suggesting that the EphB-NMDAR interaction may be an important target for control of SCI-induced NP. We_x000D_ recently discovered that the EphB2-NMDAR interaction is regulated by a single extracellular amino acid of_x000D_ EphB2 (Y504). We demonstrated in vitro that EphB2-Y504 phosphorylation is required in spinal cord neurons_x000D_ for EphB-NMDAR interaction, NMDAR synaptic localization, and excitatory synapse function. We also found_x000D_ that transduction of DH neurons in vivo with EphB2 that constitutively interacts with the NMDAR results in long-_x000D_ lasting allodynia. We hypothesize that modulating the EphB2-NMDAR interaction in superficial dorsal horn_x000D_ (DH) neurons will impact synaptic localization and function of NMDARs, excitatory synaptic transmission_x000D_ between primary sensory afferents and DH neurons, and NP-related behaviors after cervical contusion SCI._x000D_ Aim 1. Determine whether interaction with EphB2 drives NMDA receptors to synapses between_x000D_ primary nociceptive afferents and superficial DH neurons following cervical SCI. We will determine_x000D_ whether knocking down EphB2 in both uninjured and cervical contusion SCI mice using DH neuron subtype-_x000D_ specific expression of EphB2-shRNA reduces the localization of NMDAR subunits to excitatory synapses._x000D_ Aim 2. Determine whether EphB2 regulates excitatory synaptic transmission in DH and NP-related_x000D_ behaviors after cervical SCI. We will determine whether DH neuron subtype-specific knockdown of EphB2_x000D_ impacts: (2a) synaptic transmission between primary afferents and laminae I-II neurons using whole-cell patch_x000D_ clamp recording in an intact ex vivo preparation; and (2b) initiation and/or persistence of NP-related behaviors._x000D_ Aim 3. Determine whether EphB2-Y504 phosphorylation regulates EphB2-NMDAR synaptic_x000D_ interaction in the DH and NP-related behaviors after cervical SCI. By expressing wild-type EphB2-Y504 or_x000D_ constitutively-phosphorylated (Y504E) or non-phosphorylatable (Y504F) mutants in a DH neuron subtype-_x000D_ specific manner, we will determine whether modulating EphB2-Y504 phosphorylation impacts: (3a) EphB2-_x000D_ NMDAR interaction, (3a) NMDAR levels at excitatory synapses, (3c) excitatory synaptic transmission between_x000D_ primary sensory afferents and DH neurons, and (3d) NP-related behaviors after cervical contusion SCI.	Exploring the EphB2-NMDA receptor interaction in spinal cord injury-induced neuropathic pain	Project Narrative_x000D_ The NMDA receptor (NMDAR) is key to pain plasticity, yet we lack effective therapies for targeting NMDAR_x000D_ contribution to chronic pain. Our project will explore a novel mechanism that modulates NMDAR function and_x000D_ targets the extracellular domain of this receptor. The project will: (1) test the hypothesis that extracellular_x000D_ phosphorylation of EphBs controls NMDAR clustering and function at synapses, (2) examine the molecular_x000D_ mechanisms that govern these events, and (3) determine the impact of these events in animal models of spinal_x000D_ cord injury-induced neuropathic pain.	Chronic Pain; Injury (total) Accidents/Adverse Effects; Injury - Trauma - (Head and Spine); Neurodegenerative; Neurosciences; Pain Research; Peripheral Neuropathy; Spinal Cord Injury	NIH	Non-SBIR/STTR	327995	181446	https://reporter.nih.gov/project-details/9686980	THOMAS JEFFERSON UNIVERSITY	PHILADELPHIA	UNITED STATES	PA	NEUROSCIENCES	NINDS	National Institute of Neurological Disorders and Stroke	SCHOOLS OF MEDICINE	Clinical Neuroplasticity and Neurotransmitters Study Section[CNNT]	SCI Secondary Health Conditions	SCI Pain				In Vivo Approaches				Disease-Related Basic
5R01NS110385-02	NA	NS110385	509441	9774320	2019	5	R01	LEPORE, ANGELO C	[{'profile_id': 1862614, 'first_name': 'MANUEL', 'middle_name': 'L', 'last_name': 'COVARRUBIAS', 'is_contact_pi': False, 'full_name': 'MANUEL L COVARRUBIAS', 'title': ''}, {'profile_id': 1875140, 'first_name': 'Matthew', 'middle_name': 'B', 'last_name': 'Dalva', 'is_contact_pi': False, 'full_name': 'Matthew B Dalva', 'title': 'PROFESSOR'}, {'profile_id': 8728874, 'first_name': 'Angelo', 'middle_name': 'C', 'last_name': 'Lepore', 'is_contact_pi': True, 'full_name': 'Angelo C Lepore', 'title': 'PROFESSOR'}]	[{'first_name': 'DURGA', 'middle_name': 'PRASANNA', 'last_name': 'MOHAPATRA', 'full_name': 'DURGA PRASANNA MOHAPATRA'}]	PA-02	2018-09-01	2023-08-31	PA-18-484	RP	R01NS110385	3-Dimensional;Affect;Amino Acids;Anatomy;Animal Model;Behavior;Calcium;Cells;Cervical;Cervical spinal cord injury;Chemosensitization;Chronic;Complex;Contusions;Development;EphB2 Receptor;Ephrin B Receptor;Event;Excitatory Synapse;Extracellular Domain;Future;Heterogeneity;In Vitro;Individual;Intervention;Link;Mediating;Modeling;Molecular;Mus;N-Methyl-D-Aspartate Receptors;Neurons;Nociception;Opioid;Pain;Pathologic;Persistent pain;Pharmacology;Phenotype;Phosphorylation;Population;Posterior Horn Cells;Preparation;Refractory;Rodent Model;Sensory;Signal Transduction;Spinal Cord;Spinal Cord Contusions;Spinal cord injury;Surface;Synapses;Synaptic Receptors;Synaptic Transmission;Synaptic plasticity;Tactile;Testing;Thermal Hyperalgesias;Viral Vector;Work;allodynia;base;central sensitization;chronic pain;dorsal horn;effective therapy;extracellular;in vivo;innovation;knock-down;mutant;neurotransmission;novel;painful neuropathy;patch clamp;prevent;psychologic;receptor;receptor function;side effect;small hairpin RNA;synaptic function;targeted agent;targeted treatment;therapeutic target;transmission process;vector	Project Summary / Abstract:_x000D_ In a rodent model of cervical spinal cord injury (SCI), we propose to examine the contribution of altered EphB2_x000D_ receptor-NMDA receptor (NMDAR) interaction to both excitatory synaptic neurotransmission in the superficial_x000D_ dorsal horn (DH) and persistent neuropathic pain (NP). The development of NP occurs in a significant portion_x000D_ of individuals affected by SCI, resulting in debilitating and often chronic physical and psychological burdens._x000D_ Importantly, this pathological pain is particularly refractory to treatment, urgently calling for the identification of_x000D_ mechanistic targets that both robustly regulate pathological pain and avoid the devastating effects of opioid-_x000D_ based interventions. Hyperexcitability of DH circuitry (‚Äúcentral sensitization‚Äù) is a major substrate for NP after_x000D_ SCI. Studies have shown that NP is linked to EphB/ephrinB signaling through potentiation of NMDAR function,_x000D_ suggesting that the EphB-NMDAR interaction may be an important target for control of SCI-induced NP. We_x000D_ recently discovered that the EphB2-NMDAR interaction is regulated by a single extracellular amino acid of_x000D_ EphB2 (Y504). We demonstrated in vitro that EphB2-Y504 phosphorylation is required in spinal cord neurons_x000D_ for EphB-NMDAR interaction, NMDAR synaptic localization, and excitatory synapse function. We also found_x000D_ that transduction of DH neurons in vivo with EphB2 that constitutively interacts with the NMDAR results in long-_x000D_ lasting allodynia. We hypothesize that modulating the EphB2-NMDAR interaction in superficial dorsal horn_x000D_ (DH) neurons will impact synaptic localization and function of NMDARs, excitatory synaptic transmission_x000D_ between primary sensory afferents and DH neurons, and NP-related behaviors after cervical contusion SCI._x000D_ Aim 1. Determine whether interaction with EphB2 drives NMDA receptors to synapses between_x000D_ primary nociceptive afferents and superficial DH neurons following cervical SCI. We will determine_x000D_ whether knocking down EphB2 in both uninjured and cervical contusion SCI mice using DH neuron subtype-_x000D_ specific expression of EphB2-shRNA reduces the localization of NMDAR subunits to excitatory synapses._x000D_ Aim 2. Determine whether EphB2 regulates excitatory synaptic transmission in DH and NP-related_x000D_ behaviors after cervical SCI. We will determine whether DH neuron subtype-specific knockdown of EphB2_x000D_ impacts: (2a) synaptic transmission between primary afferents and laminae I-II neurons using whole-cell patch_x000D_ clamp recording in an intact ex vivo preparation; and (2b) initiation and/or persistence of NP-related behaviors._x000D_ Aim 3. Determine whether EphB2-Y504 phosphorylation regulates EphB2-NMDAR synaptic_x000D_ interaction in the DH and NP-related behaviors after cervical SCI. By expressing wild-type EphB2-Y504 or_x000D_ constitutively-phosphorylated (Y504E) or non-phosphorylatable (Y504F) mutants in a DH neuron subtype-_x000D_ specific manner, we will determine whether modulating EphB2-Y504 phosphorylation impacts: (3a) EphB2-_x000D_ NMDAR interaction, (3a) NMDAR levels at excitatory synapses, (3c) excitatory synaptic transmission between_x000D_ primary sensory afferents and DH neurons, and (3d) NP-related behaviors after cervical contusion SCI.	Exploring the EphB2-NMDA receptor interaction in spinal cord injury-induced neuropathic pain	Project Narrative_x000D_ The NMDA receptor (NMDAR) is key to pain plasticity, yet we lack effective therapies for targeting NMDAR_x000D_ contribution to chronic pain. Our project will explore a novel mechanism that modulates NMDAR function and_x000D_ targets the extracellular domain of this receptor. The project will: (1) test the hypothesis that extracellular_x000D_ phosphorylation of EphBs controls NMDAR clustering and function at synapses, (2) examine the molecular_x000D_ mechanisms that govern these events, and (3) determine the impact of these events in animal models of spinal_x000D_ cord injury-induced neuropathic pain.	Chronic Pain; Injury (total) Accidents/Adverse Effects; Injury - Trauma - (Head and Spine); Neurodegenerative; Neurosciences; Pain Research; Peripheral Neuropathy; Spinal Cord Injury	NIH	Non-SBIR/STTR	327995	181446	https://reporter.nih.gov/project-details/9774320	THOMAS JEFFERSON UNIVERSITY	PHILADELPHIA	UNITED STATES	PA	NEUROSCIENCES	NINDS	National Institute of Neurological Disorders and Stroke	SCHOOLS OF MEDICINE	Clinical Neuroplasticity and Neurotransmitters Study Section[CNNT]	SCI Secondary Health Conditions	SCI Pain				In Vivo Approaches				Disease-Related Basic
5R01NS110385-03	NA	NS110385	509441	9998049	2020	5	R01	LEPORE, ANGELO C	[{'profile_id': 1862614, 'first_name': 'MANUEL', 'middle_name': 'L', 'last_name': 'COVARRUBIAS', 'is_contact_pi': False, 'full_name': 'MANUEL L COVARRUBIAS', 'title': ''}, {'profile_id': 1875140, 'first_name': 'Matthew', 'middle_name': 'B', 'last_name': 'Dalva', 'is_contact_pi': False, 'full_name': 'Matthew B Dalva', 'title': 'PROFESSOR'}, {'profile_id': 8728874, 'first_name': 'Angelo', 'middle_name': 'C', 'last_name': 'Lepore', 'is_contact_pi': True, 'full_name': 'Angelo C Lepore', 'title': 'PROFESSOR'}]	[{'first_name': 'DURGA', 'middle_name': 'PRASANNA', 'last_name': 'MOHAPATRA', 'full_name': 'DURGA PRASANNA MOHAPATRA'}]	PA-02	2018-09-01	2023-08-31	PA-18-484	RP	R01NS110385	3-Dimensional;Affect;Amino Acids;Anatomy;Animal Model;Behavior;Calcium;Cells;Cervical;Cervical spinal cord injury;Chemosensitization;Chronic;Complex;Contusions;Development;EphB2 Receptor;Ephrin B Receptor;Event;Excitatory Synapse;Extracellular Domain;Future;Heterogeneity;In Vitro;Individual;Intervention;Link;Mediating;Modeling;Molecular;Mus;N-Methyl-D-Aspartate Receptors;Neurons;Nociception;Opioid;Pain;Pathologic;Persistent pain;Pharmacology;Phenotype;Phosphorylation;Population;Posterior Horn Cells;Preparation;Refractory;Rodent Model;Sensory;Signal Transduction;Spinal Cord;Spinal Cord Contusions;Spinal cord injury;Surface;Synapses;Synaptic Receptors;Synaptic Transmission;Synaptic plasticity;Tactile;Testing;Thermal Hyperalgesias;Viral Vector;Work;allodynia;base;central sensitization;chronic pain;dorsal horn;effective therapy;extracellular;in vivo;innovation;knock-down;mutant;neurotransmission;novel;painful neuropathy;patch clamp;prevent;psychologic;receptor;receptor function;side effect;small hairpin RNA;synaptic function;targeted agent;targeted treatment;therapeutic target;transmission process;vector	Project Summary / Abstract:_x000D_ In a rodent model of cervical spinal cord injury (SCI), we propose to examine the contribution of altered EphB2_x000D_ receptor-NMDA receptor (NMDAR) interaction to both excitatory synaptic neurotransmission in the superficial_x000D_ dorsal horn (DH) and persistent neuropathic pain (NP). The development of NP occurs in a significant portion_x000D_ of individuals affected by SCI, resulting in debilitating and often chronic physical and psychological burdens._x000D_ Importantly, this pathological pain is particularly refractory to treatment, urgently calling for the identification of_x000D_ mechanistic targets that both robustly regulate pathological pain and avoid the devastating effects of opioid-_x000D_ based interventions. Hyperexcitability of DH circuitry (‚Äúcentral sensitization‚Äù) is a major substrate for NP after_x000D_ SCI. Studies have shown that NP is linked to EphB/ephrinB signaling through potentiation of NMDAR function,_x000D_ suggesting that the EphB-NMDAR interaction may be an important target for control of SCI-induced NP. We_x000D_ recently discovered that the EphB2-NMDAR interaction is regulated by a single extracellular amino acid of_x000D_ EphB2 (Y504). We demonstrated in vitro that EphB2-Y504 phosphorylation is required in spinal cord neurons_x000D_ for EphB-NMDAR interaction, NMDAR synaptic localization, and excitatory synapse function. We also found_x000D_ that transduction of DH neurons in vivo with EphB2 that constitutively interacts with the NMDAR results in long-_x000D_ lasting allodynia. We hypothesize that modulating the EphB2-NMDAR interaction in superficial dorsal horn_x000D_ (DH) neurons will impact synaptic localization and function of NMDARs, excitatory synaptic transmission_x000D_ between primary sensory afferents and DH neurons, and NP-related behaviors after cervical contusion SCI._x000D_ Aim 1. Determine whether interaction with EphB2 drives NMDA receptors to synapses between_x000D_ primary nociceptive afferents and superficial DH neurons following cervical SCI. We will determine_x000D_ whether knocking down EphB2 in both uninjured and cervical contusion SCI mice using DH neuron subtype-_x000D_ specific expression of EphB2-shRNA reduces the localization of NMDAR subunits to excitatory synapses._x000D_ Aim 2. Determine whether EphB2 regulates excitatory synaptic transmission in DH and NP-related_x000D_ behaviors after cervical SCI. We will determine whether DH neuron subtype-specific knockdown of EphB2_x000D_ impacts: (2a) synaptic transmission between primary afferents and laminae I-II neurons using whole-cell patch_x000D_ clamp recording in an intact ex vivo preparation; and (2b) initiation and/or persistence of NP-related behaviors._x000D_ Aim 3. Determine whether EphB2-Y504 phosphorylation regulates EphB2-NMDAR synaptic_x000D_ interaction in the DH and NP-related behaviors after cervical SCI. By expressing wild-type EphB2-Y504 or_x000D_ constitutively-phosphorylated (Y504E) or non-phosphorylatable (Y504F) mutants in a DH neuron subtype-_x000D_ specific manner, we will determine whether modulating EphB2-Y504 phosphorylation impacts: (3a) EphB2-_x000D_ NMDAR interaction, (3a) NMDAR levels at excitatory synapses, (3c) excitatory synaptic transmission between_x000D_ primary sensory afferents and DH neurons, and (3d) NP-related behaviors after cervical contusion SCI.	Exploring the EphB2-NMDA receptor interaction in spinal cord injury-induced neuropathic pain	Project Narrative_x000D_ The NMDA receptor (NMDAR) is key to pain plasticity, yet we lack effective therapies for targeting NMDAR_x000D_ contribution to chronic pain. Our project will explore a novel mechanism that modulates NMDAR function and_x000D_ targets the extracellular domain of this receptor. The project will: (1) test the hypothesis that extracellular_x000D_ phosphorylation of EphBs controls NMDAR clustering and function at synapses, (2) examine the molecular_x000D_ mechanisms that govern these events, and (3) determine the impact of these events in animal models of spinal_x000D_ cord injury-induced neuropathic pain.	Chronic Pain; Injury - Trauma - (Head and Spine); Neurodegenerative; Neurosciences; Pain Research; Peripheral Neuropathy; Physical Injury - Accidents and Adverse Effects; Spinal Cord Injury	NIH	Non-SBIR/STTR	327995	181446	https://reporter.nih.gov/project-details/9998049	THOMAS JEFFERSON UNIVERSITY	PHILADELPHIA	UNITED STATES	PA	NEUROSCIENCES	NINDS	National Institute of Neurological Disorders and Stroke	SCHOOLS OF MEDICINE	Clinical Neuroplasticity and Neurotransmitters Study Section[CNNT]	SCI Secondary Health Conditions	SCI Pain				In Vivo Approaches				Disease-Related Basic
5R01NS110385-04	NA	NS110385	509441	10245041	2021	5	R01	LEPORE, ANGELO C	[{'profile_id': 1862614, 'first_name': 'MANUEL', 'middle_name': 'L', 'last_name': 'COVARRUBIAS', 'is_contact_pi': False, 'full_name': 'MANUEL L COVARRUBIAS', 'title': ''}, {'profile_id': 1875140, 'first_name': 'Matthew', 'middle_name': 'B', 'last_name': 'Dalva', 'is_contact_pi': False, 'full_name': 'Matthew B Dalva', 'title': 'PROFESSOR'}, {'profile_id': 8728874, 'first_name': 'Angelo', 'middle_name': 'C', 'last_name': 'Lepore', 'is_contact_pi': True, 'full_name': 'Angelo C Lepore', 'title': 'PROFESSOR'}]	[{'first_name': 'DURGA', 'middle_name': 'PRASANNA', 'last_name': 'MOHAPATRA', 'full_name': 'DURGA PRASANNA MOHAPATRA'}]	PA-02	2018-09-01	2023-08-31	PA-18-484	RP	R01NS110385	3-Dimensional;Affect;Amino Acids;Anatomy;Animal Model;Behavior;Calcium;Cells;Cervical;Cervical spinal cord injury;Chemosensitization;Chronic;Complex;Contusions;Development;EphB2 Receptor;Ephrin B Receptor;Event;Excitatory Synapse;Extracellular Domain;Future;Heterogeneity;In Vitro;Individual;Intervention;Link;Mediating;Modeling;Molecular;Mus;N-Methyl-D-Aspartate Receptors;Neurons;Nociception;Opioid;Pain;Pathologic;Persistent pain;Pharmacology;Phenotype;Phosphorylation;Population;Posterior Horn Cells;Preparation;Refractory;Rodent Model;Sensory;Signal Transduction;Spinal Cord;Spinal Cord Contusions;Spinal cord injury;Surface;Synapses;Synaptic Receptors;Synaptic Transmission;Synaptic plasticity;Tactile;Testing;Thermal Hyperalgesias;Viral Vector;Work;allodynia;base;central sensitization;chronic pain;dorsal horn;effective therapy;extracellular;in vivo;innovation;knock-down;mutant;neurotransmission;novel;painful neuropathy;patch clamp;prevent;psychologic;receptor;receptor function;side effect;small hairpin RNA;synaptic function;targeted agent;targeted treatment;therapeutic target;transmission process;vector	Project Summary / Abstract:_x000D_ In a rodent model of cervical spinal cord injury (SCI), we propose to examine the contribution of altered EphB2_x000D_ receptor-NMDA receptor (NMDAR) interaction to both excitatory synaptic neurotransmission in the superficial_x000D_ dorsal horn (DH) and persistent neuropathic pain (NP). The development of NP occurs in a significant portion_x000D_ of individuals affected by SCI, resulting in debilitating and often chronic physical and psychological burdens._x000D_ Importantly, this pathological pain is particularly refractory to treatment, urgently calling for the identification of_x000D_ mechanistic targets that both robustly regulate pathological pain and avoid the devastating effects of opioid-_x000D_ based interventions. Hyperexcitability of DH circuitry (‚Äúcentral sensitization‚Äù) is a major substrate for NP after_x000D_ SCI. Studies have shown that NP is linked to EphB/ephrinB signaling through potentiation of NMDAR function,_x000D_ suggesting that the EphB-NMDAR interaction may be an important target for control of SCI-induced NP. We_x000D_ recently discovered that the EphB2-NMDAR interaction is regulated by a single extracellular amino acid of_x000D_ EphB2 (Y504). We demonstrated in vitro that EphB2-Y504 phosphorylation is required in spinal cord neurons_x000D_ for EphB-NMDAR interaction, NMDAR synaptic localization, and excitatory synapse function. We also found_x000D_ that transduction of DH neurons in vivo with EphB2 that constitutively interacts with the NMDAR results in long-_x000D_ lasting allodynia. We hypothesize that modulating the EphB2-NMDAR interaction in superficial dorsal horn_x000D_ (DH) neurons will impact synaptic localization and function of NMDARs, excitatory synaptic transmission_x000D_ between primary sensory afferents and DH neurons, and NP-related behaviors after cervical contusion SCI._x000D_ Aim 1. Determine whether interaction with EphB2 drives NMDA receptors to synapses between_x000D_ primary nociceptive afferents and superficial DH neurons following cervical SCI. We will determine_x000D_ whether knocking down EphB2 in both uninjured and cervical contusion SCI mice using DH neuron subtype-_x000D_ specific expression of EphB2-shRNA reduces the localization of NMDAR subunits to excitatory synapses._x000D_ Aim 2. Determine whether EphB2 regulates excitatory synaptic transmission in DH and NP-related_x000D_ behaviors after cervical SCI. We will determine whether DH neuron subtype-specific knockdown of EphB2_x000D_ impacts: (2a) synaptic transmission between primary afferents and laminae I-II neurons using whole-cell patch_x000D_ clamp recording in an intact ex vivo preparation; and (2b) initiation and/or persistence of NP-related behaviors._x000D_ Aim 3. Determine whether EphB2-Y504 phosphorylation regulates EphB2-NMDAR synaptic_x000D_ interaction in the DH and NP-related behaviors after cervical SCI. By expressing wild-type EphB2-Y504 or_x000D_ constitutively-phosphorylated (Y504E) or non-phosphorylatable (Y504F) mutants in a DH neuron subtype-_x000D_ specific manner, we will determine whether modulating EphB2-Y504 phosphorylation impacts: (3a) EphB2-_x000D_ NMDAR interaction, (3a) NMDAR levels at excitatory synapses, (3c) excitatory synaptic transmission between_x000D_ primary sensory afferents and DH neurons, and (3d) NP-related behaviors after cervical contusion SCI.	Exploring the EphB2-NMDA receptor interaction in spinal cord injury-induced neuropathic pain	Project Narrative_x000D_ The NMDA receptor (NMDAR) is key to pain plasticity, yet we lack effective therapies for targeting NMDAR_x000D_ contribution to chronic pain. Our project will explore a novel mechanism that modulates NMDAR function and_x000D_ targets the extracellular domain of this receptor. The project will: (1) test the hypothesis that extracellular_x000D_ phosphorylation of EphBs controls NMDAR clustering and function at synapses, (2) examine the molecular_x000D_ mechanisms that govern these events, and (3) determine the impact of these events in animal models of spinal_x000D_ cord injury-induced neuropathic pain.	Chronic Pain; Neurodegenerative; Neurosciences; Pain Research; Peripheral Neuropathy; Physical Injury - Accidents and Adverse Effects; Spinal Cord Injury; Traumatic Head and Spine Injury	NIH	Non-SBIR/STTR	327995	181446	https://reporter.nih.gov/project-details/10245041	THOMAS JEFFERSON UNIVERSITY	PHILADELPHIA	UNITED STATES	PA	NEUROSCIENCES	NINDS	National Institute of Neurological Disorders and Stroke	SCHOOLS OF MEDICINE	Clinical Neuroplasticity and Neurotransmitters Study Section[CNNT]	SCI Secondary Health Conditions	SCI Pain				In Vivo Approaches				Disease-Related Basic
5R01NS110385-05	NA	NS110385	509441	10487467	2022	5	R01	LEPORE, ANGELO C	[{'profile_id': 1862614, 'first_name': 'MANUEL', 'middle_name': 'L', 'last_name': 'COVARRUBIAS', 'is_contact_pi': False, 'full_name': 'MANUEL L COVARRUBIAS', 'title': ''}, {'profile_id': 1875140, 'first_name': 'Matthew', 'middle_name': 'B', 'last_name': 'Dalva', 'is_contact_pi': False, 'full_name': 'Matthew B Dalva', 'title': 'PROFESSOR'}, {'profile_id': 8728874, 'first_name': 'Angelo', 'middle_name': 'C', 'last_name': 'Lepore', 'is_contact_pi': True, 'full_name': 'Angelo C Lepore', 'title': 'PROFESSOR'}]	[{'first_name': 'THOMAS', 'middle_name': '', 'last_name': 'GREENWELL', 'full_name': 'THOMAS GREENWELL'}]	PA-02	2018-09-01	2024-07-31	PA-18-484	RP	R01NS110385	3-Dimensional;Affect;Amino Acids;Anatomy;Animal Model;Behavior;Calcium;Cells;Cervical;Cervical spinal cord injury;Chemosensitization;Chronic;Complex;Contusions;Development;EphB2 Receptor;Ephrin B Receptor;Event;Excitatory Synapse;Extracellular Domain;Future;Heterogeneity;In Vitro;Individual;Intervention;Link;Mediating;Modeling;Molecular;Mus;N-Methyl-D-Aspartate Receptors;Neurons;Nociception;Opioid;Pain;Pathologic;Persistent pain;Pharmacology;Phenotype;Phosphorylation;Population;Posterior Horn Cells;Preparation;Refractory;Rodent Model;Sensory;Signal Transduction;Spinal Cord;Spinal Cord Contusions;Spinal cord injury;Surface;Synapses;Synaptic Receptors;Synaptic Transmission;Synaptic plasticity;Tactile;Testing;Thermal Hyperalgesias;Viral Vector;Work;allodynia;base;central sensitization;chronic pain;dorsal horn;effective therapy;extracellular;in vivo;innovation;knock-down;mutant;neurotransmission;novel;painful neuropathy;patch clamp;prevent;psychologic;receptor;receptor function;side effect;small hairpin RNA;synaptic function;targeted agent;targeted treatment;therapeutic target;transmission process;vector	Project Summary / Abstract:_x000D_ In a rodent model of cervical spinal cord injury (SCI), we propose to examine the contribution of altered EphB2_x000D_ receptor-NMDA receptor (NMDAR) interaction to both excitatory synaptic neurotransmission in the superficial_x000D_ dorsal horn (DH) and persistent neuropathic pain (NP). The development of NP occurs in a significant portion_x000D_ of individuals affected by SCI, resulting in debilitating and often chronic physical and psychological burdens._x000D_ Importantly, this pathological pain is particularly refractory to treatment, urgently calling for the identification of_x000D_ mechanistic targets that both robustly regulate pathological pain and avoid the devastating effects of opioid-_x000D_ based interventions. Hyperexcitability of DH circuitry (‚Äúcentral sensitization‚Äù) is a major substrate for NP after_x000D_ SCI. Studies have shown that NP is linked to EphB/ephrinB signaling through potentiation of NMDAR function,_x000D_ suggesting that the EphB-NMDAR interaction may be an important target for control of SCI-induced NP. We_x000D_ recently discovered that the EphB2-NMDAR interaction is regulated by a single extracellular amino acid of_x000D_ EphB2 (Y504). We demonstrated in vitro that EphB2-Y504 phosphorylation is required in spinal cord neurons_x000D_ for EphB-NMDAR interaction, NMDAR synaptic localization, and excitatory synapse function. We also found_x000D_ that transduction of DH neurons in vivo with EphB2 that constitutively interacts with the NMDAR results in long-_x000D_ lasting allodynia. We hypothesize that modulating the EphB2-NMDAR interaction in superficial dorsal horn_x000D_ (DH) neurons will impact synaptic localization and function of NMDARs, excitatory synaptic transmission_x000D_ between primary sensory afferents and DH neurons, and NP-related behaviors after cervical contusion SCI._x000D_ Aim 1. Determine whether interaction with EphB2 drives NMDA receptors to synapses between_x000D_ primary nociceptive afferents and superficial DH neurons following cervical SCI. We will determine_x000D_ whether knocking down EphB2 in both uninjured and cervical contusion SCI mice using DH neuron subtype-_x000D_ specific expression of EphB2-shRNA reduces the localization of NMDAR subunits to excitatory synapses._x000D_ Aim 2. Determine whether EphB2 regulates excitatory synaptic transmission in DH and NP-related_x000D_ behaviors after cervical SCI. We will determine whether DH neuron subtype-specific knockdown of EphB2_x000D_ impacts: (2a) synaptic transmission between primary afferents and laminae I-II neurons using whole-cell patch_x000D_ clamp recording in an intact ex vivo preparation; and (2b) initiation and/or persistence of NP-related behaviors._x000D_ Aim 3. Determine whether EphB2-Y504 phosphorylation regulates EphB2-NMDAR synaptic_x000D_ interaction in the DH and NP-related behaviors after cervical SCI. By expressing wild-type EphB2-Y504 or_x000D_ constitutively-phosphorylated (Y504E) or non-phosphorylatable (Y504F) mutants in a DH neuron subtype-_x000D_ specific manner, we will determine whether modulating EphB2-Y504 phosphorylation impacts: (3a) EphB2-_x000D_ NMDAR interaction, (3a) NMDAR levels at excitatory synapses, (3c) excitatory synaptic transmission between_x000D_ primary sensory afferents and DH neurons, and (3d) NP-related behaviors after cervical contusion SCI.	Exploring the EphB2-NMDA receptor interaction in spinal cord injury-induced neuropathic pain	Project Narrative_x000D_ The NMDA receptor (NMDAR) is key to pain plasticity, yet we lack effective therapies for targeting NMDAR_x000D_ contribution to chronic pain. Our project will explore a novel mechanism that modulates NMDAR function and_x000D_ targets the extracellular domain of this receptor. The project will: (1) test the hypothesis that extracellular_x000D_ phosphorylation of EphBs controls NMDAR clustering and function at synapses, (2) examine the molecular_x000D_ mechanisms that govern these events, and (3) determine the impact of these events in animal models of spinal_x000D_ cord injury-induced neuropathic pain.	Chronic Pain; Neurodegenerative; Neurosciences; Pain Research; Peripheral Neuropathy; Physical Injury - Accidents and Adverse Effects; Spinal Cord Injury; Traumatic Head and Spine Injury	NIH	Non-SBIR/STTR	327995	181446	https://reporter.nih.gov/project-details/10487467	THOMAS JEFFERSON UNIVERSITY	PHILADELPHIA	UNITED STATES	PA	NEUROSCIENCES	NINDS	National Institute of Neurological Disorders and Stroke	SCHOOLS OF MEDICINE	Clinical Neuroplasticity and Neurotransmitters Study Section[CNNT]	SCI Secondary Health Conditions	SCI Pain				In Vivo Approaches				Disease-Related Basic
1R01NS110423-01	NA	NS110423	319831	9692936	2018	1	R01	SARMA, SRIDEVI V.	[{'profile_id': 9964722, 'first_name': 'Sridevi', 'middle_name': 'V.', 'last_name': 'Sarma', 'is_contact_pi': True, 'full_name': 'Sridevi V. Sarma', 'title': 'ASSOCIATE PROFESSOR'}]	[{'first_name': 'DAOFEN', 'middle_name': '', 'last_name': 'CHEN', 'full_name': 'DAOFEN CHEN'}]	MD-07	2018-07-01	2023-03-31	PAR-18-804	RP	R01NS110423	Affect;Agonist;Amyotrophic Lateral Sclerosis;Anatomy;Animals;Architecture;Area;Behavioral;Biological Models;Brain;Brain region;Cerebellum;Cheetahs;Data;Dependence;Derivation procedure;Device Designs;Devices;Disease;Feedback;Financial compensation;Frequencies;Generations;Goals;Injections;Injury;Joints;Lead;Lidocaine;Modeling;Modernization;Monkeys;Motor;Motor Cortex;Motor Neurons;Movement;Movement Disorders;Multiple Sclerosis;Muscimol;Muscle;Neurons;Outcome;Paresis;Parkinson Disease;Patients;Performance;Physiologic pulse;Play;Primates;Process;Research;Role;Running;Self-Help Devices;Signal Transduction;Speed;Spinal Cord;Spinal cord injury;Stroke;System;Testing;Theoretical model;Torque;Training;Translations;arm;control theory;density;design;exoskeleton;experimental study;neural prosthesis;neurophysiology;neuroprosthesis;nonhuman primate;performance tests;programs;receptor;relating to nervous system;skills;theories;transmission process;visual feedback	Tracking fast unpredictable movements is a valuable skill, applicable in many situations. In the animal_x000D_ kingdom, the context includes the action of a predator chasing its prey that is running and dodging at high_x000D_ speeds, like a cheetah chasing a gazelle. The sensorimotor control system (SCS) is responsible for such_x000D_ actions and its performance clearly depends on the computing power of neurons, delays between brain and_x000D_ muscles, and the dynamics of muscles involved. Despite these obvious factors that set the limits on how fast_x000D_ an animal can track a moving object, tracking performance of the SCS and its dependence on neural_x000D_ computing, delays, and muscle dynamics have not been explicitly quantified. In this program, we will build_x000D_ upon new theory developed using feedback control principles and an appropriately simplified model of the_x000D_ SCS to identify how neural computing, delays, and muscles interact during the generation of fast movements._x000D_ Therefore if one component is compromised, we can take advantage of the other components to restore_x000D_ motor performance with assistive neuroprosthetic devices._x000D_ The program objectives are to first parameterize the major factors (brain and body) limiting fast movements_x000D_ and to derive how these parameters must interact to achieve tracking of fast movements in the SCS. Then,_x000D_ the parameterization and quantified interactions will be tested experimentally in subjects through_x000D_ manipulation of (i) neural computing power, (ii) transmission delays, and (iii) muscle dynamics. If_x000D_ discrepancies emerge between experiments and theory, the SCS model and theory will be modified to explain_x000D_ observation data. Finally, the theoretical model of interactions required to achieve tracking of fast movements_x000D_ will be exploited to apply compensation to account for degradation of some parameters by "boosting" others._x000D_ More specifically, we will design assistive neuroprosthetic devices for subjects having compromised neural_x000D_ real estate to restore performance of fast movements. For example, if primary motor cortex is compromised_x000D_ due to disease or damage, we can manipulate muscle dynamics by adding the necessary compensatory_x000D_ forces to restore motor performance, and more importantly restore fast and agile movements. Just how one_x000D_ should compensate will be informed by our SCS model and theory.	CRCNS: MOVE!-MOdeling of fast Movement for Enhancement via neuroprosthetics	It is clear that brain and body architecture play an important role in sensorimotor control. Diseases that_x000D_ affect brain and body, including stroke, multiple sclerosis, amyotrophic lateral sclerosis, cerebellar injury,_x000D_ Parkinson's disease, spinal cord injury, and weakness (paresis) lead to slow movements. This program seeks_x000D_ to restore motor performance, and more importantly restore fast and agile movements, in patients with_x000D_ movement disorders via neuroprosthetic devices designed using a validated model of the sensorimotor_x000D_ control system and modern control theory.	Assistive Technology; Bioengineering; Injury (total) Accidents/Adverse Effects; Injury - Trauma - (Head and Spine); Neurodegenerative; Neurosciences; Rehabilitation; Spinal Cord Injury	NIH	Non-SBIR/STTR	274383	45448	https://reporter.nih.gov/project-details/9692936	JOHNS HOPKINS UNIVERSITY	BALTIMORE	UNITED STATES	MD	BIOSTATISTICS & OTHER MATH SCI	NINDS	National Institute of Neurological Disorders and Stroke	BIOMED ENGR/COL ENGR/ENGR STA	Special Emphasis Panel[ZRG1 IFCN-B (50)]	SCI Motor/Sensory Function	Motor - General				Exoskeletons & Prosthetics				Clinical (Phase 0 or EFS)
3R01NS110423-05S1	NA	NS110423	13450	10611557	2022	3	R01	SARMA, SRIDEVI V.	[{'profile_id': 9964722, 'first_name': 'Sridevi', 'middle_name': 'V.', 'last_name': 'Sarma', 'is_contact_pi': True, 'full_name': 'Sridevi V. Sarma', 'title': 'ASSOCIATE PROFESSOR'}]	[{'first_name': 'DAOFEN', 'middle_name': '', 'last_name': 'CHEN', 'full_name': 'DAOFEN CHEN'}]	MD-07	2018-07-01	2023-03-31	PA-21-071	RP	R01NS110423	Affect;Agonist;Amyotrophic Lateral Sclerosis;Anatomy;Animals;Architecture;Area;Behavioral;Biological Models;Brain;Brain region;Cerebellum;Cheetahs;Data;Dependence;Derivation procedure;Device Designs;Devices;Disease;Feedback;Financial compensation;Frequencies;Generations;Goals;Injections;Injury;Joints;Lead;Lidocaine;Modeling;Modernization;Monkeys;Motor;Motor Cortex;Motor Neurons;Movement;Movement Disorders;Multiple Sclerosis;Muscimol;Muscle;Neurons;Outcome;Paresis;Parkinson Disease;Patients;Performance;Physiologic pulse;Play;Primates;Process;Research;Role;Running;Self-Help Devices;Signal Transduction;Speed;Spinal Cord;Spinal cord injury;Stroke;System;Testing;Theoretical model;Torque;Training;Translations;antagonist;arm;control theory;density;design;exoskeleton;experimental study;neural prosthesis;neurophysiology;neuroprosthesis;nonhuman primate;performance tests;programs;receptor;relating to nervous system;skills;theories;transmission process;visual feedback	Tracking fast unpredictable movements is a valuable skill, applicable in many situations. In the animal_x000D_ kingdom, the context includes the action of a predator chasing its prey that is running and dodging at high_x000D_ speeds, like a cheetah chasing a gazelle. The sensorimotor control system (SCS) is responsible for such_x000D_ actions and its performance clearly depends on the computing power of neurons, delays between brain and_x000D_ muscles, and the dynamics of muscles involved. Despite these obvious factors that set the limits on how fast_x000D_ an animal can track a moving object, tracking performance of the SCS and its dependence on neural_x000D_ computing, delays, and muscle dynamics have not been explicitly quantified. In this program, we will build_x000D_ upon new theory developed using feedback control principles and an appropriately simplified model of the_x000D_ SCS to identify how neural computing, delays, and muscles interact during the generation of fast movements._x000D_ Therefore if one component is compromised, we can take advantage of the other components to restore_x000D_ motor performance with assistive neuroprosthetic devices._x000D_ The program objectives are to first parameterize the major factors (brain and body) limiting fast movements_x000D_ and to derive how these parameters must interact to achieve tracking of fast movements in the SCS. Then,_x000D_ the parameterization and quantified interactions will be tested experimentally in subjects through_x000D_ manipulation of (i) neural computing power, (ii) transmission delays, and (iii) muscle dynamics. If_x000D_ discrepancies emerge between experiments and theory, the SCS model and theory will be modified to explain_x000D_ observation data. Finally, the theoretical model of interactions required to achieve tracking of fast movements_x000D_ will be exploited to apply compensation to account for degradation of some parameters by "boosting" others._x000D_ More specifically, we will design assistive neuroprosthetic devices for subjects having compromised neural_x000D_ real estate to restore performance of fast movements. For example, if primary motor cortex is compromised_x000D_ due to disease or damage, we can manipulate muscle dynamics by adding the necessary compensatory_x000D_ forces to restore motor performance, and more importantly restore fast and agile movements. Just how one_x000D_ should compensate will be informed by our SCS model and theory.	CRCNS: MOVE!-MOdeling of fast Movement for Enhancement via neuroprosthetics	It is clear that brain and body architecture play an important role in sensorimotor control. Diseases that_x000D_ affect brain and body, including stroke, multiple sclerosis, amyotrophic lateral sclerosis, cerebellar injury,_x000D_ Parkinson's disease, spinal cord injury, and weakness (paresis) lead to slow movements. This program seeks_x000D_ to restore motor performance, and more importantly restore fast and agile movements, in patients with_x000D_ movement disorders via neuroprosthetic devices designed using a validated model of the sensorimotor_x000D_ control system and modern control theory.	Assistive Technology; Bioengineering; Minority Health; Neurosciences; Physical Injury - Accidents and Adverse Effects; Rehabilitation; Spinal Cord Injury; Traumatic Head and Spine Injury	NIH	Non-SBIR/STTR	8214	5236	https://reporter.nih.gov/project-details/10611557	JOHNS HOPKINS UNIVERSITY	BALTIMORE	UNITED STATES	MD	BIOSTATISTICS & OTHER MATH SCI	NINDS	National Institute of Neurological Disorders and Stroke	BIOMED ENGR/COL ENGR/ENGR STA	Special Emphasis Panel[ZRG1-IFCN-B(50)R]	SCI Motor/Sensory Function	Motor - General				Exoskeletons & Prosthetics				Clinical (Phase 0 or EFS)
3R01NS110423-04S1	NA	NS110423	67688	10352692	2021	3	R01	SARMA, SRIDEVI V.	[{'profile_id': 9964722, 'first_name': 'Sridevi', 'middle_name': 'V.', 'last_name': 'Sarma', 'is_contact_pi': True, 'full_name': 'Sridevi V. Sarma', 'title': 'ASSOCIATE PROFESSOR'}]	[{'first_name': 'DAOFEN', 'middle_name': '', 'last_name': 'CHEN', 'full_name': 'DAOFEN CHEN'}]	MD-07	2018-07-01	2023-03-31	PA-21-071	RP	R01NS110423	Affect;Amyotrophic Lateral Sclerosis;Animals;Architecture;Biological Models;Brain;Cheetahs;Data;Dependence;Device Designs;Devices;Disease;Feedback;Financial compensation;Generations;Injury;Lead;Modeling;Modernization;Motor;Motor Cortex;Movement;Movement Disorders;Multiple Sclerosis;Muscle;Neurons;Paresis;Parkinson Disease;Patients;Performance;Play;Role;Running;Speed;Spinal cord injury;Stroke;System;Testing;Theoretical model;control theory;design;experimental study;neuroprosthesis;programs;relating to nervous system;skills;theories;transmission process	PROJECT SUMMARY_x000D_ Tracking fast unpredictable movements is a valuable skill, applicable in many situations. In the animal kingdom,_x000D_ the context includes the action of a predator chasing its prey that is running and dodging at high speeds, like a_x000D_ cheetah chasing a gazelle. The sensorimotor control system (SCS) is responsible for such actions and its_x000D_ performance clearly depends on the computing power of neurons, delays between brain and muscles, and the_x000D_ dynamics of muscles involved. Despite these obvious factors that set the limits on how fast an animal can track_x000D_ a moving object, tracking performance of the SCS and its dependence on neural computing, delays, and muscle_x000D_ dynamics have not been explicitly quantified. In this program, we will build upon new theory developed using_x000D_ feedback control principles and an appropriately simplified model of the SCS to identify how neural computing,_x000D_ delays, and muscles interact during the generation of fast movements. Therefore if one component is_x000D_ compromised, we can take advantage of the other components to restore motor performance with assistive_x000D_ neuroprosthetic devices._x000D_ The program objectives are to first parameterize the major factors (brain and body) limiting fast movements and_x000D_ to derive how these parameters must interact to achieve tracking of fast movements in the SCS. Then, the_x000D_ parameterization and quantified interactions will be tested experimentally in subjects through manipulation of (i)_x000D_ neural computing power, (ii) transmission delays, and (iii) muscle dynamics. If discrepancies emerge between_x000D_ experiments and theory, the SCS model and theory will be modified to explain observation data. Finally, the_x000D_ theoretical model of interactions required to achieve tracking of fast movements will be exploited to apply_x000D_ compensation to account for degradation of some parameters by ‚Äúboosting‚Äù others. More specifically, we will_x000D_ design assistive neuroprosthetic devices for subjects having compromised neural real estate to restore_x000D_ performance of fast movements. For example, if primary motor cortex is compromised due to disease or damage,_x000D_ we can manipulate muscle dynamics by adding the necessary compensatory forces to restore motor_x000D_ performance, and more importantly restore fast and agile movements. Just how one should compensate will be_x000D_ informed by our SCS model and theory.	CRCNS: MOVE!-MOdeling of fast Movement for Enhancement via neuroprosthetics	Project Narrative_x000D_ It is clear that brain and body architecture play an important role in sensorimotor control. Diseases that affect_x000D_ brain and body, including stroke, multiple sclerosis, amyotrophic lateral sclerosis, cerebellar injury, Parkinson's_x000D_ disease, spinal cord injury, and weakness (paresis) lead to slow movements. This program seeks to restore_x000D_ motor performance, and more importantly restore fast and agile movements, in patients with movement disorders_x000D_ via neuroprosthetic devices designed using a validated model of the sensorimotor control system and modern_x000D_ control theory.	Assistive Technology; Bioengineering; Minority Health; Neurosciences; Physical Injury - Accidents and Adverse Effects; Rehabilitation; Spinal Cord Injury; Traumatic Head and Spine Injury	NIH	Non-SBIR/STTR	41336	26352	https://reporter.nih.gov/project-details/10352692	JOHNS HOPKINS UNIVERSITY	BALTIMORE	UNITED STATES	MD	BIOSTATISTICS & OTHER MATH SCI	NINDS	National Institute of Neurological Disorders and Stroke	BIOMED ENGR/COL ENGR/ENGR STA	Special Emphasis Panel[ZRG1(50)-R]	SCI Adjacent	Non-Spinal Systems				Exoskeletons & Prosthetics				Clinical (Phase 0 or EFS)
5R01NS110423-02	NA	NS110423	342265	9729108	2019	5	R01	SARMA, SRIDEVI V.	[{'profile_id': 9964722, 'first_name': 'Sridevi', 'middle_name': 'V.', 'last_name': 'Sarma', 'is_contact_pi': True, 'full_name': 'Sridevi V. Sarma', 'title': 'ASSOCIATE PROFESSOR'}]	[{'first_name': 'DAOFEN', 'middle_name': '', 'last_name': 'CHEN', 'full_name': 'DAOFEN CHEN'}]	MD-07	2018-07-01	2023-03-31	PAR-18-804	RP	R01NS110423	Affect;Agonist;Amyotrophic Lateral Sclerosis;Anatomy;Animals;Architecture;Area;Behavioral;Biological Models;Brain;Brain region;Cerebellum;Cheetahs;Data;Dependence;Derivation procedure;Device Designs;Devices;Disease;Feedback;Financial compensation;Frequencies;Generations;Goals;Injections;Injury;Joints;Lead;Lidocaine;Modeling;Modernization;Monkeys;Motor;Motor Cortex;Motor Neurons;Movement;Movement Disorders;Multiple Sclerosis;Muscimol;Muscle;Neurons;Outcome;Paresis;Parkinson Disease;Patients;Performance;Physiologic pulse;Play;Primates;Process;Research;Role;Running;Self-Help Devices;Signal Transduction;Speed;Spinal Cord;Spinal cord injury;Stroke;System;Testing;Theoretical model;Torque;Training;Translations;arm;control theory;density;design;exoskeleton;experimental study;neural prosthesis;neurophysiology;neuroprosthesis;nonhuman primate;performance tests;programs;receptor;relating to nervous system;skills;theories;transmission process;visual feedback	Tracking fast unpredictable movements is a valuable skill, applicable in many situations. In the animal_x000D_ kingdom, the context includes the action of a predator chasing its prey that is running and dodging at high_x000D_ speeds, like a cheetah chasing a gazelle. The sensorimotor control system (SCS) is responsible for such_x000D_ actions and its performance clearly depends on the computing power of neurons, delays between brain and_x000D_ muscles, and the dynamics of muscles involved. Despite these obvious factors that set the limits on how fast_x000D_ an animal can track a moving object, tracking performance of the SCS and its dependence on neural_x000D_ computing, delays, and muscle dynamics have not been explicitly quantified. In this program, we will build_x000D_ upon new theory developed using feedback control principles and an appropriately simplified model of the_x000D_ SCS to identify how neural computing, delays, and muscles interact during the generation of fast movements._x000D_ Therefore if one component is compromised, we can take advantage of the other components to restore_x000D_ motor performance with assistive neuroprosthetic devices._x000D_ The program objectives are to first parameterize the major factors (brain and body) limiting fast movements_x000D_ and to derive how these parameters must interact to achieve tracking of fast movements in the SCS. Then,_x000D_ the parameterization and quantified interactions will be tested experimentally in subjects through_x000D_ manipulation of (i) neural computing power, (ii) transmission delays, and (iii) muscle dynamics. If_x000D_ discrepancies emerge between experiments and theory, the SCS model and theory will be modified to explain_x000D_ observation data. Finally, the theoretical model of interactions required to achieve tracking of fast movements_x000D_ will be exploited to apply compensation to account for degradation of some parameters by "boosting" others._x000D_ More specifically, we will design assistive neuroprosthetic devices for subjects having compromised neural_x000D_ real estate to restore performance of fast movements. For example, if primary motor cortex is compromised_x000D_ due to disease or damage, we can manipulate muscle dynamics by adding the necessary compensatory_x000D_ forces to restore motor performance, and more importantly restore fast and agile movements. Just how one_x000D_ should compensate will be informed by our SCS model and theory.	CRCNS: MOVE!-MOdeling of fast Movement for Enhancement via neuroprosthetics	It is clear that brain and body architecture play an important role in sensorimotor control. Diseases that_x000D_ affect brain and body, including stroke, multiple sclerosis, amyotrophic lateral sclerosis, cerebellar injury,_x000D_ Parkinson's disease, spinal cord injury, and weakness (paresis) lead to slow movements. This program seeks_x000D_ to restore motor performance, and more importantly restore fast and agile movements, in patients with_x000D_ movement disorders via neuroprosthetic devices designed using a validated model of the sensorimotor_x000D_ control system and modern control theory.	Assistive Technology; Bioengineering; Injury (total) Accidents/Adverse Effects; Injury - Trauma - (Head and Spine); Neurosciences; Rehabilitation; Spinal Cord Injury	NIH	Non-SBIR/STTR	286602	55663	https://reporter.nih.gov/project-details/9729108	JOHNS HOPKINS UNIVERSITY	BALTIMORE	UNITED STATES	MD	BIOSTATISTICS & OTHER MATH SCI	NINDS	National Institute of Neurological Disorders and Stroke	BIOMED ENGR/COL ENGR/ENGR STA	Special Emphasis Panel[ZRG1-IFCN-B(50)R]	SCI Motor/Sensory Function	Motor - General				Exoskeletons & Prosthetics				Clinical (Phase 0 or EFS)
5R01NS110423-03	NA	NS110423	340314	9898497	2020	5	R01	SARMA, SRIDEVI V.	[{'profile_id': 9964722, 'first_name': 'Sridevi', 'middle_name': 'V.', 'last_name': 'Sarma', 'is_contact_pi': True, 'full_name': 'Sridevi V. Sarma', 'title': 'ASSOCIATE PROFESSOR'}]	[{'first_name': 'DAOFEN', 'middle_name': '', 'last_name': 'CHEN', 'full_name': 'DAOFEN CHEN'}]	MD-07	2018-07-01	2023-03-31	PAR-18-804	RP	R01NS110423	Affect;Agonist;Amyotrophic Lateral Sclerosis;Anatomy;Animals;Architecture;Area;Behavioral;Biological Models;Brain;Brain region;Cerebellum;Cheetahs;Data;Dependence;Derivation procedure;Device Designs;Devices;Disease;Feedback;Financial compensation;Frequencies;Generations;Goals;Injections;Injury;Joints;Lead;Lidocaine;Modeling;Modernization;Monkeys;Motor;Motor Cortex;Motor Neurons;Movement;Movement Disorders;Multiple Sclerosis;Muscimol;Muscle;Neurons;Outcome;Paresis;Parkinson Disease;Patients;Performance;Physiologic pulse;Play;Primates;Process;Research;Role;Running;Self-Help Devices;Signal Transduction;Speed;Spinal Cord;Spinal cord injury;Stroke;System;Testing;Theoretical model;Torque;Training;Translations;arm;control theory;density;design;exoskeleton;experimental study;neural prosthesis;neurophysiology;neuroprosthesis;nonhuman primate;performance tests;programs;receptor;relating to nervous system;skills;theories;transmission process;visual feedback	Tracking fast unpredictable movements is a valuable skill, applicable in many situations. In the animal_x000D_ kingdom, the context includes the action of a predator chasing its prey that is running and dodging at high_x000D_ speeds, like a cheetah chasing a gazelle. The sensorimotor control system (SCS) is responsible for such_x000D_ actions and its performance clearly depends on the computing power of neurons, delays between brain and_x000D_ muscles, and the dynamics of muscles involved. Despite these obvious factors that set the limits on how fast_x000D_ an animal can track a moving object, tracking performance of the SCS and its dependence on neural_x000D_ computing, delays, and muscle dynamics have not been explicitly quantified. In this program, we will build_x000D_ upon new theory developed using feedback control principles and an appropriately simplified model of the_x000D_ SCS to identify how neural computing, delays, and muscles interact during the generation of fast movements._x000D_ Therefore if one component is compromised, we can take advantage of the other components to restore_x000D_ motor performance with assistive neuroprosthetic devices._x000D_ The program objectives are to first parameterize the major factors (brain and body) limiting fast movements_x000D_ and to derive how these parameters must interact to achieve tracking of fast movements in the SCS. Then,_x000D_ the parameterization and quantified interactions will be tested experimentally in subjects through_x000D_ manipulation of (i) neural computing power, (ii) transmission delays, and (iii) muscle dynamics. If_x000D_ discrepancies emerge between experiments and theory, the SCS model and theory will be modified to explain_x000D_ observation data. Finally, the theoretical model of interactions required to achieve tracking of fast movements_x000D_ will be exploited to apply compensation to account for degradation of some parameters by "boosting" others._x000D_ More specifically, we will design assistive neuroprosthetic devices for subjects having compromised neural_x000D_ real estate to restore performance of fast movements. For example, if primary motor cortex is compromised_x000D_ due to disease or damage, we can manipulate muscle dynamics by adding the necessary compensatory_x000D_ forces to restore motor performance, and more importantly restore fast and agile movements. Just how one_x000D_ should compensate will be informed by our SCS model and theory.	CRCNS: MOVE!-MOdeling of fast Movement for Enhancement via neuroprosthetics	It is clear that brain and body architecture play an important role in sensorimotor control. Diseases that_x000D_ affect brain and body, including stroke, multiple sclerosis, amyotrophic lateral sclerosis, cerebellar injury,_x000D_ Parkinson's disease, spinal cord injury, and weakness (paresis) lead to slow movements. This program seeks_x000D_ to restore motor performance, and more importantly restore fast and agile movements, in patients with_x000D_ movement disorders via neuroprosthetic devices designed using a validated model of the sensorimotor_x000D_ control system and modern control theory.	Assistive Technology; Bioengineering; Injury - Trauma - (Head and Spine); Neurosciences; Physical Injury - Accidents and Adverse Effects; Rehabilitation; Spinal Cord Injury	NIH	Non-SBIR/STTR	284997	55317	https://reporter.nih.gov/project-details/9898497	JOHNS HOPKINS UNIVERSITY	BALTIMORE	UNITED STATES	MD	BIOSTATISTICS & OTHER MATH SCI	NINDS	National Institute of Neurological Disorders and Stroke	BIOMED ENGR/COL ENGR/ENGR STA	Special Emphasis Panel[ZRG1-IFCN-B(50)R]	SCI Motor/Sensory Function	Motor - General				Exoskeletons & Prosthetics				Clinical (Phase 0 or EFS)
5R01NS110423-04	NA	NS110423	333326	10128514	2021	5	R01	SARMA, SRIDEVI V.	[{'profile_id': 9964722, 'first_name': 'Sridevi', 'middle_name': 'V.', 'last_name': 'Sarma', 'is_contact_pi': True, 'full_name': 'Sridevi V. Sarma', 'title': 'ASSOCIATE PROFESSOR'}]	[{'first_name': 'DAOFEN', 'middle_name': '', 'last_name': 'CHEN', 'full_name': 'DAOFEN CHEN'}]	MD-07	2018-07-01	2023-03-31	PAR-18-804	RP	R01NS110423	Affect;Agonist;Amyotrophic Lateral Sclerosis;Anatomy;Animals;Architecture;Area;Behavioral;Biological Models;Brain;Brain region;Cerebellum;Cheetahs;Data;Dependence;Derivation procedure;Device Designs;Devices;Disease;Feedback;Financial compensation;Frequencies;Generations;Goals;Injections;Injury;Joints;Lead;Lidocaine;Modeling;Modernization;Monkeys;Motor;Motor Cortex;Motor Neurons;Movement;Movement Disorders;Multiple Sclerosis;Muscimol;Muscle;Neurons;Outcome;Paresis;Parkinson Disease;Patients;Performance;Physiologic pulse;Play;Primates;Process;Research;Role;Running;Self-Help Devices;Signal Transduction;Speed;Spinal Cord;Spinal cord injury;Stroke;System;Testing;Theoretical model;Torque;Training;Translations;arm;control theory;density;design;exoskeleton;experimental study;neural prosthesis;neurophysiology;neuroprosthesis;nonhuman primate;performance tests;programs;receptor;relating to nervous system;skills;theories;transmission process;visual feedback	Tracking fast unpredictable movements is a valuable skill, applicable in many situations. In the animal_x000D_ kingdom, the context includes the action of a predator chasing its prey that is running and dodging at high_x000D_ speeds, like a cheetah chasing a gazelle. The sensorimotor control system (SCS) is responsible for such_x000D_ actions and its performance clearly depends on the computing power of neurons, delays between brain and_x000D_ muscles, and the dynamics of muscles involved. Despite these obvious factors that set the limits on how fast_x000D_ an animal can track a moving object, tracking performance of the SCS and its dependence on neural_x000D_ computing, delays, and muscle dynamics have not been explicitly quantified. In this program, we will build_x000D_ upon new theory developed using feedback control principles and an appropriately simplified model of the_x000D_ SCS to identify how neural computing, delays, and muscles interact during the generation of fast movements._x000D_ Therefore if one component is compromised, we can take advantage of the other components to restore_x000D_ motor performance with assistive neuroprosthetic devices._x000D_ The program objectives are to first parameterize the major factors (brain and body) limiting fast movements_x000D_ and to derive how these parameters must interact to achieve tracking of fast movements in the SCS. Then,_x000D_ the parameterization and quantified interactions will be tested experimentally in subjects through_x000D_ manipulation of (i) neural computing power, (ii) transmission delays, and (iii) muscle dynamics. If_x000D_ discrepancies emerge between experiments and theory, the SCS model and theory will be modified to explain_x000D_ observation data. Finally, the theoretical model of interactions required to achieve tracking of fast movements_x000D_ will be exploited to apply compensation to account for degradation of some parameters by "boosting" others._x000D_ More specifically, we will design assistive neuroprosthetic devices for subjects having compromised neural_x000D_ real estate to restore performance of fast movements. For example, if primary motor cortex is compromised_x000D_ due to disease or damage, we can manipulate muscle dynamics by adding the necessary compensatory_x000D_ forces to restore motor performance, and more importantly restore fast and agile movements. Just how one_x000D_ should compensate will be informed by our SCS model and theory.	CRCNS: MOVE!-MOdeling of fast Movement for Enhancement via neuroprosthetics	It is clear that brain and body architecture play an important role in sensorimotor control. Diseases that_x000D_ affect brain and body, including stroke, multiple sclerosis, amyotrophic lateral sclerosis, cerebellar injury,_x000D_ Parkinson's disease, spinal cord injury, and weakness (paresis) lead to slow movements. This program seeks_x000D_ to restore motor performance, and more importantly restore fast and agile movements, in patients with_x000D_ movement disorders via neuroprosthetic devices designed using a validated model of the sensorimotor_x000D_ control system and modern control theory.	Assistive Technology; Bioengineering; Neurosciences; Physical Injury - Accidents and Adverse Effects; Rehabilitation; Spinal Cord Injury; Traumatic Head and Spine Injury	NIH	Non-SBIR/STTR	286263	47063	https://reporter.nih.gov/project-details/10128514	JOHNS HOPKINS UNIVERSITY	BALTIMORE	UNITED STATES	MD	BIOSTATISTICS & OTHER MATH SCI	NINDS	National Institute of Neurological Disorders and Stroke	BIOMED ENGR/COL ENGR/ENGR STA	Special Emphasis Panel[ZRG1-IFCN-B(50)R]	SCI Motor/Sensory Function	Motor - General				Exoskeletons & Prosthetics				Clinical (Phase 0 or EFS)
5R01NS110423-05	NA	NS110423	332643	10385747	2022	5	R01	SARMA, SRIDEVI V.	[{'profile_id': 9964722, 'first_name': 'Sridevi', 'middle_name': 'V.', 'last_name': 'Sarma', 'is_contact_pi': True, 'full_name': 'Sridevi V. Sarma', 'title': 'ASSOCIATE PROFESSOR'}]	[{'first_name': 'DAOFEN', 'middle_name': '', 'last_name': 'CHEN', 'full_name': 'DAOFEN CHEN'}]	MD-07	2018-07-01	2023-03-31	PAR-18-804	RP	R01NS110423	Affect;Agonist;Amyotrophic Lateral Sclerosis;Anatomy;Animals;Architecture;Area;Behavioral;Biological Models;Brain;Brain region;Cerebellum;Cheetahs;Data;Dependence;Derivation procedure;Device Designs;Devices;Disease;Feedback;Financial compensation;Frequencies;Generations;Goals;Injections;Injury;Joints;Lead;Lidocaine;Modeling;Modernization;Monkeys;Motor;Motor Cortex;Motor Neurons;Movement;Movement Disorders;Multiple Sclerosis;Muscimol;Muscle;Neurons;Outcome;Paresis;Parkinson Disease;Patients;Performance;Physiologic pulse;Play;Primates;Process;Research;Role;Running;Self-Help Devices;Signal Transduction;Speed;Spinal Cord;Spinal cord injury;Stroke;System;Testing;Theoretical model;Torque;Training;Translations;antagonist;arm;control theory;density;design;exoskeleton;experimental study;neural prosthesis;neurophysiology;neuroprosthesis;nonhuman primate;performance tests;programs;receptor;relating to nervous system;skills;theories;transmission process;visual feedback	Tracking fast unpredictable movements is a valuable skill, applicable in many situations. In the animal_x000D_ kingdom, the context includes the action of a predator chasing its prey that is running and dodging at high_x000D_ speeds, like a cheetah chasing a gazelle. The sensorimotor control system (SCS) is responsible for such_x000D_ actions and its performance clearly depends on the computing power of neurons, delays between brain and_x000D_ muscles, and the dynamics of muscles involved. Despite these obvious factors that set the limits on how fast_x000D_ an animal can track a moving object, tracking performance of the SCS and its dependence on neural_x000D_ computing, delays, and muscle dynamics have not been explicitly quantified. In this program, we will build_x000D_ upon new theory developed using feedback control principles and an appropriately simplified model of the_x000D_ SCS to identify how neural computing, delays, and muscles interact during the generation of fast movements._x000D_ Therefore if one component is compromised, we can take advantage of the other components to restore_x000D_ motor performance with assistive neuroprosthetic devices._x000D_ The program objectives are to first parameterize the major factors (brain and body) limiting fast movements_x000D_ and to derive how these parameters must interact to achieve tracking of fast movements in the SCS. Then,_x000D_ the parameterization and quantified interactions will be tested experimentally in subjects through_x000D_ manipulation of (i) neural computing power, (ii) transmission delays, and (iii) muscle dynamics. If_x000D_ discrepancies emerge between experiments and theory, the SCS model and theory will be modified to explain_x000D_ observation data. Finally, the theoretical model of interactions required to achieve tracking of fast movements_x000D_ will be exploited to apply compensation to account for degradation of some parameters by "boosting" others._x000D_ More specifically, we will design assistive neuroprosthetic devices for subjects having compromised neural_x000D_ real estate to restore performance of fast movements. For example, if primary motor cortex is compromised_x000D_ due to disease or damage, we can manipulate muscle dynamics by adding the necessary compensatory_x000D_ forces to restore motor performance, and more importantly restore fast and agile movements. Just how one_x000D_ should compensate will be informed by our SCS model and theory.	CRCNS: MOVE!-MOdeling of fast Movement for Enhancement via neuroprosthetics	It is clear that brain and body architecture play an important role in sensorimotor control. Diseases that_x000D_ affect brain and body, including stroke, multiple sclerosis, amyotrophic lateral sclerosis, cerebellar injury,_x000D_ Parkinson's disease, spinal cord injury, and weakness (paresis) lead to slow movements. This program seeks_x000D_ to restore motor performance, and more importantly restore fast and agile movements, in patients with_x000D_ movement disorders via neuroprosthetic devices designed using a validated model of the sensorimotor_x000D_ control system and modern control theory.	Assistive Technology; Bioengineering; Neurosciences; Physical Injury - Accidents and Adverse Effects; Rehabilitation; Spinal Cord Injury; Traumatic Head and Spine Injury	NIH	Non-SBIR/STTR	286498	46145	https://reporter.nih.gov/project-details/10385747	JOHNS HOPKINS UNIVERSITY	BALTIMORE	UNITED STATES	MD	BIOSTATISTICS & OTHER MATH SCI	NINDS	National Institute of Neurological Disorders and Stroke	BIOMED ENGR/COL ENGR/ENGR STA	Special Emphasis Panel[ZRG1-IFCN-B(50)R]	SCI Motor/Sensory Function	Motor - General				Exoskeletons & Prosthetics				Clinical (Phase 0 or EFS)
1R01NS110550-01A1	NA	NS110550	588403	9880467	2020	1	R01	RYBAK, ILYA A	[{'profile_id': 14472374, 'first_name': 'Alain', 'middle_name': '', 'last_name': 'Frigon', 'is_contact_pi': False, 'full_name': 'Alain Frigon', 'title': ''}, {'profile_id': 6719427, 'first_name': 'BORIS', 'middle_name': 'I', 'last_name': 'PRILUTSKY', 'is_contact_pi': False, 'full_name': 'BORIS I PRILUTSKY', 'title': ''}, {'profile_id': 6119794, 'first_name': 'Ilya', 'middle_name': 'A', 'last_name': 'Rybak', 'is_contact_pi': True, 'full_name': 'Ilya A Rybak', 'title': 'PROFESSOR'}]	[{'first_name': 'DAOFEN', 'middle_name': '', 'last_name': 'CHEN', 'full_name': 'DAOFEN CHEN'}]	PA-03	2020-02-15	2025-01-31	PA-19-056	RP	R01NS110550	Address;Animal Model;Animals;Bilateral;Biomechanics;Brain;Cervical;Chest;Clinical;Collaborations;Communication;Complex;Computer Models;Cutaneous;Data;Development;Disease;Environment;Equilibrium;Experimental Models;Family Felidae;Feedback;Felis catus;Future;Gait;Hindlimb;Impairment;Interneurons;Intervention;Knowledge;Left;Limb structure;Locomotion;Locomotor Recovery;Mammals;Mediating;Modeling;Motion;Motor;Motor Neurons;Movement;Movement Disorders;Muscle;Musculoskeletal;Musculoskeletal System;Nervous system structure;Neural Pathways;Neuromechanics;Neurons;Parkinson Disease;Pathway interactions;Pattern Formation;Pharmacology;Property;Recovery;Reflex action;Research Personnel;Speed;Spinal;Spinal Cord;Spinal Cord transection injury;Spinal cord injury;Stroke;Study models;Testing;Universities;Walking;base;central pattern generator;experimental study;goal oriented behavior;human model;improved;insight;kinematics;limb movement;nervous system disorder;neural circuit;neural model;neuroregulation;normal aging;receptor;relating to nervous system;sensory feedback;simulation;spinal pathway;spinal reflex;synergism;translational impact;treadmill	Project Summary_x000D_ The ability to coordinate movements of the limbs is one of the main features of locomotion in mammals. Interlimb_x000D_ coordination is essential for maintaining balance when navigating in complex and/or changing environments. It involves_x000D_ complex dynamic interactions between neural circuits at different levels of the nervous system and biomechanical_x000D_ properties of the musculoskeletal system to allow animals to adjust locomotor speed and gait for goal-oriented behaviors._x000D_ Interactions within the nervous system include those between the spinal circuits controlling each limb, supraspinal inputs_x000D_ and sensory feedback from the limbs. Neurological disorders resulting from spinal cord injury (SCI) and other diseases_x000D_ disrupt limb coordination in humans and animal models, thus impairing locomotion. Despite their obvious importance, the_x000D_ mechanisms that control interlimb coordination and contribute to locomotor recovery following SCI and other_x000D_ neurological disorders remain poorly understood._x000D_ To address this gap in knowledge, we will integrate multiple experimental and modeling approaches to investigate the_x000D_ neural and biomechanical mechanisms controlling interlimb coordination in a feline model before and after SCI disrupting_x000D_ neural communication between the brain and spinal cord and/or between the circuits controlling fore- and hindlimb_x000D_ movements. The project will be performed in close interactive collaboration between three groups of investigators with_x000D_ strong and complementary expertise in the experimental study of cat locomotion, including SCI models (Alain Frigon,_x000D_ Universit√© de Sherbrooke), biomechanics of cat locomotion (Boris Prilutsky, Georgia Tech) and neural control of_x000D_ locomotion (Ilya Rybak, Drexel University)._x000D_ The project has the following Specific Aims: (1) Characterize muscle synergies and limb kinematics in intact and_x000D_ spinal cats during locomotion on regular and split-belt treadmills; (2) Extend and refine the current computational model_x000D_ of neural circuits and spinal central pattern generators involved in the control of locomotion; (3) Develop an integrated_x000D_ quadrupedal neuromechanical model of cat locomotion Develop an integrated quadrupedal neuromechanical model of cat_x000D_ locomotion; (4) Investigate the neural and biomechanical control of interlimb coordination during locomotion using_x000D_ interrelated and complementary experimental and modeling studies._x000D_ Results obtained from these studies will have an important theoretical impact on our understanding of how the limbs_x000D_ are coordinated during locomotion and how this coordination is altered and adjusted after disruption of spinal pathways_x000D_ between left-right or cervical-lumbar circuits. The results will identify neural pathways and biomechanical mechanisms_x000D_ that could be targeted to improve interlimb coordination in people with various movement disorders, such as SCI, stroke,_x000D_ and Parkinson's disease.	Limb coordination during locomotion before and after spinal cord injury	Project Narrative_x000D_ The proposed studies will establish a basis for treating impairments in limb coordination during walking that result from_x000D_ spinal cord injury (SCI), stroke, or Parkinson‚Äôs disease, as well as those associated with normal aging. A better_x000D_ understanding of the neural and biomechanical mechanisms controlling limb coordination before and after SCI will_x000D_ provide essential insights for the development of future clinical strategies to restore and promote motor functions by_x000D_ identifying specific targets (e.g. reflexes, muscle synergies) for activity-based interventions, such as electrical or_x000D_ pharmacological stimulation.	Bioengineering; Injury - Trauma - (Head and Spine); Neurosciences; Physical Injury - Accidents and Adverse Effects; Physical Rehabilitation; Rehabilitation; Spinal Cord Injury	NIH	Non-SBIR/STTR	489214	99189	https://reporter.nih.gov/project-details/9880467	DREXEL UNIVERSITY	PHILADELPHIA	UNITED STATES	PA	NA	NINDS	National Institute of Neurological Disorders and Stroke	Domestic Higher Education	Clinical Neuroplasticity and Neurotransmitters Study Section[CNNT]	SCI Motor/Sensory Function	Motor - General				In Vivo Approaches				Disease-Related Basic
5R01NS110550-02	NA	NS110550	557844	10102287	2021	5	R01	RYBAK, ILYA A	[{'profile_id': 14472374, 'first_name': 'Alain', 'middle_name': '', 'last_name': 'Frigon', 'is_contact_pi': False, 'full_name': 'Alain Frigon', 'title': ''}, {'profile_id': 6719427, 'first_name': 'BORIS', 'middle_name': 'I', 'last_name': 'PRILUTSKY', 'is_contact_pi': False, 'full_name': 'BORIS I PRILUTSKY', 'title': ''}, {'profile_id': 6119794, 'first_name': 'Ilya', 'middle_name': 'A', 'last_name': 'Rybak', 'is_contact_pi': True, 'full_name': 'Ilya A Rybak', 'title': 'PROFESSOR'}]	[{'first_name': 'DAOFEN', 'middle_name': '', 'last_name': 'CHEN', 'full_name': 'DAOFEN CHEN'}]	PA-03	2020-02-15	2025-01-31	PA-19-056	RP	R01NS110550	Address;Animal Model;Animals;Bilateral;Biomechanics;Brain;Cervical;Chest;Clinical;Collaborations;Communication;Complex;Computer Models;Cutaneous;Data;Development;Disease;Environment;Equilibrium;Experimental Models;Family Felidae;Feedback;Felis catus;Future;Gait;Hindlimb;Impairment;Interneurons;Intervention;Knowledge;Left;Limb structure;Locomotion;Locomotor Recovery;Mammals;Mediating;Modeling;Motion;Motor;Motor Neurons;Movement;Movement Disorders;Muscle;Musculoskeletal;Musculoskeletal System;Nervous system structure;Neural Pathways;Neuromechanics;Neurons;Parkinson Disease;Pathway interactions;Pattern Formation;Pharmacology;Property;Recovery;Reflex action;Research Personnel;Speed;Spinal;Spinal Cord;Spinal Cord transection injury;Spinal cord injury;Stroke;Study models;Testing;Universities;Walking;base;central pattern generator;experimental study;goal oriented behavior;human model;improved;insight;kinematics;limb movement;nervous system disorder;neural circuit;neural model;neuroregulation;normal aging;receptor;relating to nervous system;sensory feedback;simulation;spinal pathway;spinal reflex;synergism;translational impact;treadmill	Project Summary_x000D_ The ability to coordinate movements of the limbs is one of the main features of locomotion in mammals. Interlimb_x000D_ coordination is essential for maintaining balance when navigating in complex and/or changing environments. It involves_x000D_ complex dynamic interactions between neural circuits at different levels of the nervous system and biomechanical_x000D_ properties of the musculoskeletal system to allow animals to adjust locomotor speed and gait for goal-oriented behaviors._x000D_ Interactions within the nervous system include those between the spinal circuits controlling each limb, supraspinal inputs_x000D_ and sensory feedback from the limbs. Neurological disorders resulting from spinal cord injury (SCI) and other diseases_x000D_ disrupt limb coordination in humans and animal models, thus impairing locomotion. Despite their obvious importance, the_x000D_ mechanisms that control interlimb coordination and contribute to locomotor recovery following SCI and other_x000D_ neurological disorders remain poorly understood._x000D_ To address this gap in knowledge, we will integrate multiple experimental and modeling approaches to investigate the_x000D_ neural and biomechanical mechanisms controlling interlimb coordination in a feline model before and after SCI disrupting_x000D_ neural communication between the brain and spinal cord and/or between the circuits controlling fore- and hindlimb_x000D_ movements. The project will be performed in close interactive collaboration between three groups of investigators with_x000D_ strong and complementary expertise in the experimental study of cat locomotion, including SCI models (Alain Frigon,_x000D_ Universit√© de Sherbrooke), biomechanics of cat locomotion (Boris Prilutsky, Georgia Tech) and neural control of_x000D_ locomotion (Ilya Rybak, Drexel University)._x000D_ The project has the following Specific Aims: (1) Characterize muscle synergies and limb kinematics in intact and_x000D_ spinal cats during locomotion on regular and split-belt treadmills; (2) Extend and refine the current computational model_x000D_ of neural circuits and spinal central pattern generators involved in the control of locomotion; (3) Develop an integrated_x000D_ quadrupedal neuromechanical model of cat locomotion Develop an integrated quadrupedal neuromechanical model of cat_x000D_ locomotion; (4) Investigate the neural and biomechanical control of interlimb coordination during locomotion using_x000D_ interrelated and complementary experimental and modeling studies._x000D_ Results obtained from these studies will have an important theoretical impact on our understanding of how the limbs_x000D_ are coordinated during locomotion and how this coordination is altered and adjusted after disruption of spinal pathways_x000D_ between left-right or cervical-lumbar circuits. The results will identify neural pathways and biomechanical mechanisms_x000D_ that could be targeted to improve interlimb coordination in people with various movement disorders, such as SCI, stroke,_x000D_ and Parkinson's disease.	Limb coordination during locomotion before and after spinal cord injury	Project Narrative_x000D_ The proposed studies will establish a basis for treating impairments in limb coordination during walking that result from_x000D_ spinal cord injury (SCI), stroke, or Parkinson‚Äôs disease, as well as those associated with normal aging. A better_x000D_ understanding of the neural and biomechanical mechanisms controlling limb coordination before and after SCI will_x000D_ provide essential insights for the development of future clinical strategies to restore and promote motor functions by_x000D_ identifying specific targets (e.g. reflexes, muscle synergies) for activity-based interventions, such as electrical or_x000D_ pharmacological stimulation.	Bioengineering; Neurosciences; Physical Injury - Accidents and Adverse Effects; Physical Rehabilitation; Rehabilitation; Spinal Cord Injury; Traumatic Head and Spine Injury	NIH	Non-SBIR/STTR	488022	69822	https://reporter.nih.gov/project-details/10102287	DREXEL UNIVERSITY	PHILADELPHIA	UNITED STATES	PA	NA	NINDS	National Institute of Neurological Disorders and Stroke	Domestic Higher Education	Clinical Neuroplasticity and Neurotransmitters Study Section[CNNT]	SCI Motor/Sensory Function	Motor - General				In Vivo Approaches				Disease-Related Basic
5R01NS110550-03	NA	NS110550	556876	10339379	2022	5	R01	RYBAK, ILYA A	[{'profile_id': 14472374, 'first_name': 'Alain', 'middle_name': '', 'last_name': 'Frigon', 'is_contact_pi': False, 'full_name': 'Alain Frigon', 'title': ''}, {'profile_id': 6719427, 'first_name': 'BORIS', 'middle_name': 'I', 'last_name': 'PRILUTSKY', 'is_contact_pi': False, 'full_name': 'BORIS I PRILUTSKY', 'title': ''}, {'profile_id': 6119794, 'first_name': 'Ilya', 'middle_name': 'A', 'last_name': 'Rybak', 'is_contact_pi': True, 'full_name': 'Ilya A Rybak', 'title': 'PROFESSOR'}]	[{'first_name': 'DAOFEN', 'middle_name': '', 'last_name': 'CHEN', 'full_name': 'DAOFEN CHEN'}]	PA-03	2020-02-15	2025-01-31	PA-19-056	RP	R01NS110550	Address;Animal Model;Animals;Bilateral;Biomechanics;Brain;Cervical;Chest;Clinical;Collaborations;Communication;Complex;Computer Models;Cutaneous;Data;Development;Disease;Environment;Equilibrium;Experimental Models;Family Felidae;Feedback;Felis catus;Future;Gait;Hindlimb;Impairment;Interneurons;Intervention;Knowledge;Left;Limb structure;Locomotion;Locomotor Recovery;Mammals;Mediating;Modeling;Motion;Motor;Motor Neurons;Movement;Movement Disorders;Muscle;Musculoskeletal;Musculoskeletal System;Nervous system structure;Neural Pathways;Neuromechanics;Neurons;Parkinson Disease;Pathway interactions;Pattern Formation;Persons;Pharmacology;Property;Recovery;Reflex action;Research Personnel;Speed;Spinal;Spinal Cord;Spinal Cord transection injury;Spinal cord injury;Stroke;Study models;Testing;Universities;Walking;base;central pattern generator;experimental study;goal oriented behavior;human model;improved;insight;kinematics;limb movement;nervous system disorder;neural circuit;neural model;neuroregulation;normal aging;receptor;relating to nervous system;sensory feedback;simulation;spinal pathway;spinal reflex;synergism;translational impact;treadmill	Project Summary_x000D_ The ability to coordinate movements of the limbs is one of the main features of locomotion in mammals. Interlimb_x000D_ coordination is essential for maintaining balance when navigating in complex and/or changing environments. It involves_x000D_ complex dynamic interactions between neural circuits at different levels of the nervous system and biomechanical_x000D_ properties of the musculoskeletal system to allow animals to adjust locomotor speed and gait for goal-oriented behaviors._x000D_ Interactions within the nervous system include those between the spinal circuits controlling each limb, supraspinal inputs_x000D_ and sensory feedback from the limbs. Neurological disorders resulting from spinal cord injury (SCI) and other diseases_x000D_ disrupt limb coordination in humans and animal models, thus impairing locomotion. Despite their obvious importance, the_x000D_ mechanisms that control interlimb coordination and contribute to locomotor recovery following SCI and other_x000D_ neurological disorders remain poorly understood._x000D_ To address this gap in knowledge, we will integrate multiple experimental and modeling approaches to investigate the_x000D_ neural and biomechanical mechanisms controlling interlimb coordination in a feline model before and after SCI disrupting_x000D_ neural communication between the brain and spinal cord and/or between the circuits controlling fore- and hindlimb_x000D_ movements. The project will be performed in close interactive collaboration between three groups of investigators with_x000D_ strong and complementary expertise in the experimental study of cat locomotion, including SCI models (Alain Frigon,_x000D_ Universit√© de Sherbrooke), biomechanics of cat locomotion (Boris Prilutsky, Georgia Tech) and neural control of_x000D_ locomotion (Ilya Rybak, Drexel University)._x000D_ The project has the following Specific Aims: (1) Characterize muscle synergies and limb kinematics in intact and_x000D_ spinal cats during locomotion on regular and split-belt treadmills; (2) Extend and refine the current computational model_x000D_ of neural circuits and spinal central pattern generators involved in the control of locomotion; (3) Develop an integrated_x000D_ quadrupedal neuromechanical model of cat locomotion Develop an integrated quadrupedal neuromechanical model of cat_x000D_ locomotion; (4) Investigate the neural and biomechanical control of interlimb coordination during locomotion using_x000D_ interrelated and complementary experimental and modeling studies._x000D_ Results obtained from these studies will have an important theoretical impact on our understanding of how the limbs_x000D_ are coordinated during locomotion and how this coordination is altered and adjusted after disruption of spinal pathways_x000D_ between left-right or cervical-lumbar circuits. The results will identify neural pathways and biomechanical mechanisms_x000D_ that could be targeted to improve interlimb coordination in people with various movement disorders, such as SCI, stroke,_x000D_ and Parkinson's disease.	Limb coordination during locomotion before and after spinal cord injury	Project Narrative_x000D_ The proposed studies will establish a basis for treating impairments in limb coordination during walking that result from_x000D_ spinal cord injury (SCI), stroke, or Parkinson‚Äôs disease, as well as those associated with normal aging. A better_x000D_ understanding of the neural and biomechanical mechanisms controlling limb coordination before and after SCI will_x000D_ provide essential insights for the development of future clinical strategies to restore and promote motor functions by_x000D_ identifying specific targets (e.g. reflexes, muscle synergies) for activity-based interventions, such as electrical or_x000D_ pharmacological stimulation.	Bioengineering; Neurosciences; Physical Injury - Accidents and Adverse Effects; Physical Rehabilitation; Rehabilitation; Spinal Cord Injury; Traumatic Head and Spine Injury	NIH	Non-SBIR/STTR	486771	70105	https://reporter.nih.gov/project-details/10339379	DREXEL UNIVERSITY	PHILADELPHIA	UNITED STATES	PA	NA	NINDS	National Institute of Neurological Disorders and Stroke	Domestic Higher Education	Clinical Neuroplasticity and Neurotransmitters Study Section[CNNT]	SCI Motor/Sensory Function	Motor - General				In Vivo Approaches				Disease-Related Basic
5R01NS110550-04	NA	NS110550	555563	10559679	2023	5	R01	RYBAK, ILYA A	[{'profile_id': 14472374, 'first_name': 'Alain', 'middle_name': '', 'last_name': 'Frigon', 'is_contact_pi': False, 'full_name': 'Alain Frigon', 'title': ''}, {'profile_id': 6719427, 'first_name': 'BORIS', 'middle_name': 'I', 'last_name': 'PRILUTSKY', 'is_contact_pi': False, 'full_name': 'BORIS I PRILUTSKY', 'title': ''}, {'profile_id': 6119794, 'first_name': 'Ilya', 'middle_name': 'A', 'last_name': 'Rybak', 'is_contact_pi': True, 'full_name': 'Ilya A Rybak', 'title': 'PROFESSOR'}]	[{'first_name': 'DAOFEN', 'middle_name': '', 'last_name': 'CHEN', 'full_name': 'DAOFEN CHEN'}]	PA-03	2020-02-15	2025-01-31	PA-19-056	RP	R01NS110550	Address;Animal Model;Animals;Bilateral;Biomechanics;Brain;Cervical;Chest;Clinical;Collaborations;Communication;Complex;Computer Models;Cutaneous;Data;Development;Disease;Electromyography;Environment;Equilibrium;Family Felidae;Feedback;Felis catus;Future;Gait;Hindlimb;Impairment;Interneurons;Intervention;Knowledge;Left;Limb structure;Locomotion;Locomotor Recovery;Mammals;Mediating;Modeling;Motion;Motor;Motor Neurons;Movement;Movement Disorders;Muscle;Musculoskeletal;Musculoskeletal System;Nervous System;Neural Pathways;Neuromechanics;Neurons;Parkinson Disease;Pathway interactions;Pattern Formation;Persons;Property;Recovery;Reflex action;Research Personnel;Speed;Spinal;Spinal Cord;Spinal Cord transection injury;Spinal cord injury;Stroke;Study models;Testing;Universities;Vertebral column;Walking;central pattern generator;experimental study;goal oriented behavior;human model;improved;insight;kinematics;limb movement;nervous system disorder;neural;neural circuit;neural model;neuroregulation;normal aging;pharmacologic;receptor;sensory feedback;simulation;spinal pathway;spinal reflex;synergism;translational impact;treadmill	Project Summary_x000D_ The ability to coordinate movements of the limbs is one of the main features of locomotion in mammals. Interlimb_x000D_ coordination is essential for maintaining balance when navigating in complex and/or changing environments. It involves_x000D_ complex dynamic interactions between neural circuits at different levels of the nervous system and biomechanical_x000D_ properties of the musculoskeletal system to allow animals to adjust locomotor speed and gait for goal-oriented behaviors._x000D_ Interactions within the nervous system include those between the spinal circuits controlling each limb, supraspinal inputs_x000D_ and sensory feedback from the limbs. Neurological disorders resulting from spinal cord injury (SCI) and other diseases_x000D_ disrupt limb coordination in humans and animal models, thus impairing locomotion. Despite their obvious importance, the_x000D_ mechanisms that control interlimb coordination and contribute to locomotor recovery following SCI and other_x000D_ neurological disorders remain poorly understood._x000D_ To address this gap in knowledge, we will integrate multiple experimental and modeling approaches to investigate the_x000D_ neural and biomechanical mechanisms controlling interlimb coordination in a feline model before and after SCI disrupting_x000D_ neural communication between the brain and spinal cord and/or between the circuits controlling fore- and hindlimb_x000D_ movements. The project will be performed in close interactive collaboration between three groups of investigators with_x000D_ strong and complementary expertise in the experimental study of cat locomotion, including SCI models (Alain Frigon,_x000D_ Universit√© de Sherbrooke), biomechanics of cat locomotion (Boris Prilutsky, Georgia Tech) and neural control of_x000D_ locomotion (Ilya Rybak, Drexel University)._x000D_ The project has the following Specific Aims: (1) Characterize muscle synergies and limb kinematics in intact and_x000D_ spinal cats during locomotion on regular and split-belt treadmills; (2) Extend and refine the current computational model_x000D_ of neural circuits and spinal central pattern generators involved in the control of locomotion; (3) Develop an integrated_x000D_ quadrupedal neuromechanical model of cat locomotion Develop an integrated quadrupedal neuromechanical model of cat_x000D_ locomotion; (4) Investigate the neural and biomechanical control of interlimb coordination during locomotion using_x000D_ interrelated and complementary experimental and modeling studies._x000D_ Results obtained from these studies will have an important theoretical impact on our understanding of how the limbs_x000D_ are coordinated during locomotion and how this coordination is altered and adjusted after disruption of spinal pathways_x000D_ between left-right or cervical-lumbar circuits. The results will identify neural pathways and biomechanical mechanisms_x000D_ that could be targeted to improve interlimb coordination in people with various movement disorders, such as SCI, stroke,_x000D_ and Parkinson's disease.	Limb coordination during locomotion before and after spinal cord injury	Project Narrative_x000D_ The proposed studies will establish a basis for treating impairments in limb coordination during walking that result from_x000D_ spinal cord injury (SCI), stroke, or Parkinson‚Äôs disease, as well as those associated with normal aging. A better_x000D_ understanding of the neural and biomechanical mechanisms controlling limb coordination before and after SCI will_x000D_ provide essential insights for the development of future clinical strategies to restore and promote motor functions by_x000D_ identifying specific targets (e.g. reflexes, muscle synergies) for activity-based interventions, such as electrical or_x000D_ pharmacological stimulation.	Bioengineering; Neurosciences; Physical Injury - Accidents and Adverse Effects; Physical Rehabilitation; Rehabilitation; Spinal Cord Injury; Traumatic Head and Spine Injury	NIH	Non-SBIR/STTR	485458	70105	https://reporter.nih.gov/project-details/10559679	DREXEL UNIVERSITY	PHILADELPHIA	UNITED STATES	PA	NA	NINDS	National Institute of Neurological Disorders and Stroke	Domestic Higher Education	Clinical Neuroplasticity and Neurotransmitters Study Section[CNNT]	SCI Motor/Sensory Function	Motor - General				In Vivo Approaches				Disease-Related Basic
1R01NS110577-01A1	NA	NS110577	1062568	9868054	2019	1	R01	WOLPAW, JONATHAN RICKEL	[{'profile_id': 10031550, 'first_name': 'Jonathan', 'middle_name': 'Saul', 'last_name': 'Carp', 'is_contact_pi': False, 'full_name': 'Jonathan Saul Carp', 'title': ''}, {'profile_id': 11959936, 'first_name': 'Yu', 'middle_name': '', 'last_name': 'Wang', 'is_contact_pi': False, 'full_name': 'Yu Wang', 'title': 'RESEARCH SCIENTIST'}, {'profile_id': 1882565, 'first_name': 'Jonathan', 'middle_name': 'Rickel', 'last_name': 'Wolpaw', 'is_contact_pi': True, 'full_name': 'Jonathan Rickel Wolpaw', 'title': ''}]	[{'first_name': 'GRACE', 'middle_name': 'MEI-HUA', 'last_name': 'HWANG', 'full_name': 'GRACE MEI-HUA HWANG'}]	NY-20	2019-09-30	2020-07-31	RFA-NS-18-018	RP	R01NS110577	Affect;Anatomy;Area;Attention;Biological Markers;Brain;Cells;Central Nervous System Diseases;Cerebral Palsy;Chronic;Clinical;Corticospinal Tracts;Data;Development;Distant;Electrodes;Event;Experimental Models;Extensor;Flexor;Frequencies;GABA Receptor;Gene Activation;Gene Expression;Genetic Transcription;Genomics;Glutamates;Goals;H-Reflex;Human;Impairment;Implant;Interneurons;Learning;Life;Locomotion;Long-Term Depression;Long-Term Effects;Long-Term Potentiation;Methods;Modeling;Monitor;Motor Cortex;Motor Neurons;Muscle;Nature;Neuromuscular Diseases;Neurons;Pathway interactions;Physiological;Physiology;Property;Protocols documentation;Rattus;Recovery;Recovery of Function;Regulation;Role;Shapes;Sodium Channel;Soleus Muscle;Spinal;Spinal Cord;Spinal cord injury;Stroke;Structure;Testing;Therapeutic;Time;Trauma;Traumatic CNS injury;Work;analog;base;cholinergic;clinical effect;clinically relevant;designer receptors exclusively activated by designer drugs;improved;insight;interest;next generation sequencing;novel therapeutics;prevent;receptor;spinal reflex;stretch reflex;structural genomics;tibialis anterior muscle;transcriptome sequencing	Project Summary/Abstract_x000D_ Because activity-dependent plasticity is ubiquitous in the CNS, brain stimulation may have long-term effects on_x000D_ areas to which the stimulated area connects. These effects have received little attention. Nevertheless, recent_x000D_ appreciation of the long-term role of cortex in shaping spinal cord pathways suggests that the long-term spinal_x000D_ effects of cortical stimulation are likely to be substantial. In fact, weak electrical cortical stimulation (ECS) of_x000D_ rat sensorimotor cortex has lasting spinal effects. Three months after ECS ends, GABA receptors in spinal_x000D_ motoneurons (MNs) remain decreased and the H-reÔ¨Çex (analog of the spinal stretch reÔ¨Çex) remains increased._x000D_ Furthermore, when incomplete spinal cord injury has impaired locomotion, ECS can improve locomotion._x000D_ Our goal is to learn how ECS causes these spinal effects and characterize them physiologically, anatomically,_x000D_ and genomically, with emphasis on their clinical implications. Based on work to date, our core hypothesis is_x000D_ that: ECS excites GABAergic spinal interneurons (INs) that contact soleus MNs; the increased GABAergic input_x000D_ decreases GABA receptors and thus increases the H-reÔ¨Çex; and key gene activations and/or post-translational_x000D_ events cause the transient increases in GABAergic INs and terminals, the persistent GABA receptor decrease,_x000D_ and thus the persistent H-reÔ¨Çex increase. At the same time, initial data indicate that glutaminergic and cholinergic_x000D_ INs, terminals, and/or receptors also change; other spinal reÔ¨Çexes are probably affected as well. To assess our_x000D_ core hypothesis and illuminate the wider ECS effects, we have two aims._x000D_ The Ô¨Årst aim is to determine how ECS parameters affect its impact on the spinal cord and how ECS inÔ¨Çuence_x000D_ reaches the spinal MN. We will model and test the effects of clinically-relevant epidural ECS frequencies and_x000D_ inter-electrode spacing on the direction and magnitude of spinal effects. We will use a chemogenetic method_x000D_ (DREADDs) to assess the roles of speciÔ¨Åc spinal INs, and tract-tracing methods to assess the role of the_x000D_ corticospinal tract (CST) and/or other descending pathways._x000D_ The second aim is to characterize the short- and long-term spinal effects of ECS on physiological, anatomical,_x000D_ and genomic levels. These studies will: examine ECS impact on MN properties and major spinal reÔ¨Çex pathways;_x000D_ explore ECS impact on GABAergic and other spinal INs and their terminals and receptors on different MN pools;_x000D_ and analyze the genomic mechanisms of the spinal functional and structural changes caused by ECS._x000D_ In summary, this proposal takes advantage of the relative simplicity of the spinal cord and a well-deÔ¨Åned_x000D_ experimental model to explore the spinal effects of ECS on the physiological, structural, and genomic levels. By_x000D_ characterizing the nature and mechanisms of the spinal plasticity caused by ECS, the results should give new_x000D_ insight into its wider effects, and into how the cortex modiÔ¨Åes the spinal cord throughout life. Furthermore, the_x000D_ results should guide development of ECS protocols to further explore these remote effects, and ECS protocols to_x000D_ induce beneÔ¨Åcial plasticity that enhances functional recovery after CNS trauma or disease.	Spinal Effects of Cortical Stimulation: Mechanisms and Functional Impact	Project Narrative_x000D_ Stimulation of one brain area can change connected areas; these distant effects have received little attention._x000D_ This proposal will use a well-deÔ¨Åned experimental model to explore the long-term effects of cortical stimulation on_x000D_ spinal cord structure and function. The results should provide fundamental new insight into the wider effects of_x000D_ cortical stimulation, and they should guide the development of stimulation protocols that can enhance recovery_x000D_ of useful function for people with spinal cord injury, stroke, cerebral palsy, and other devastating neuromuscular_x000D_ disorders.	Injury (total) Accidents/Adverse Effects; Injury - Trauma - (Head and Spine); Neurosciences; Spinal Cord Injury	NIH	Non-SBIR/STTR	631042	431526	https://reporter.nih.gov/project-details/9868054	WADSWORTH CENTER	MENANDS	UNITED STATES	NY	NA	NINDS	National Institute of Neurological Disorders and Stroke	Research Institutes	Special Emphasis Panel[ZRG1 ETTN-B (50)]	SCI Pathology & Repair	SCI Regeneration/Plasticity/Repair				Invasive Device				Preclinical
5R01NS110577-03	NA	NS110577	747694	10237412	2021	5	R01	WOLPAW, JONATHAN RICKEL	[{'profile_id': 10031550, 'first_name': 'Jonathan', 'middle_name': 'Saul', 'last_name': 'Carp', 'is_contact_pi': False, 'full_name': 'Jonathan Saul Carp', 'title': 'RESEARCH SCIENTIST'}, {'profile_id': 15410174, 'first_name': 'Alessandro', 'middle_name': '', 'last_name': 'Vato', 'is_contact_pi': False, 'full_name': 'Alessandro Vato', 'title': ''}, {'profile_id': 11959936, 'first_name': 'Yu', 'middle_name': '', 'last_name': 'Wang', 'is_contact_pi': False, 'full_name': 'Yu Wang', 'title': ''}, {'profile_id': 1882565, 'first_name': 'Jonathan', 'middle_name': 'Rickel', 'last_name': 'Wolpaw', 'is_contact_pi': True, 'full_name': 'Jonathan Rickel Wolpaw', 'title': ''}]	[{'first_name': 'GRACE', 'middle_name': 'MEI-HUA', 'last_name': 'HWANG', 'full_name': 'GRACE MEI-HUA HWANG'}]	NY-20	2019-09-30	2024-07-31	RFA-NS-18-018	RP	R01NS110577	Affect;Anatomy;Area;Attention;Brain;Cells;Central Nervous System Diseases;Cerebral Palsy;Chronic;Contralateral;Corticospinal Tracts;Data;Development;Distant;Electrodes;Experimental Models;Frequencies;GABA Receptor;Gene Activation;Gene Expression;Genetic Transcription;Glutamates;Goals;H-Reflex;Human;Implant;Interneurons;Ipsilateral;Lesion;Life;Long-Term Depression;Long-Term Effects;Long-Term Potentiation;Measures;Methods;Molecular;Molecular Biology;Monitor;Motor Cortex;Motor Neurons;Muscle;Nature;Neuromuscular Diseases;Neurons;Pathway interactions;Pattern;Physiological;Physiology;Property;Protocols documentation;Rattus;Recovery;Recovery of Function;Role;Shapes;Soleus Muscle;Spinal;Spinal Cord;Spinal Cord Plasticity;Spinal cord injury;Stroke;Structure;Synapses;Testing;Traumatic CNS injury;analog;anatomical tracing;base;expectation;gamma-Aminobutyric Acid;insight;next generation sequencing;novel therapeutics;prevent;receptor;spinal reflex;stretch reflex;transcriptome sequencing	Project Summary/Abstract_x000D_ Because activity-dependent plasticity is ubiquitous in the CNS, brain stimulation may have long-term effects on_x000D_ areas to which the stimulated area connects. These effects have received little attention. Nevertheless, recent_x000D_ appreciation of the long-term role of cortex in shaping spinal cord pathways suggests that the long-term spinal_x000D_ effects of cortical stimulation are likely to be substantial. In fact, weak electrical cortical stimulation (ECS) of_x000D_ rat sensorimotor cortex has lasting spinal effects. Three months after ECS ends, GABA receptors in spinal_x000D_ motoneurons remain decreased and the H-reÔ¨Çex (analog of the spinal stretch reÔ¨Çex) remains increased._x000D_ This proposal seeks to determine in rats how ECS produces these spinal effects and to characterize the_x000D_ effects on physiological, anatomical, and molecular levels. Preliminary studies support the hypothesis that the_x000D_ spinal effects occur because ECS excites corticospinal tract (CST) neurons that synapse on spinal GABAergic_x000D_ interneurons that synapse on soleus motoneurons, that this input reduces GABA metabotropic receptors and_x000D_ thereby modiÔ¨Åes motoneuron properties so as to increase the H-reÔ¨Çex (and also affect other spinal circuits), and_x000D_ that speciÔ¨Åc gene activations underlie these effects. Two speciÔ¨Åc aims test this hypothesis._x000D_ The Ô¨Årst aim is to determine how ECS parameters affect its impact on the spinal cord and to deÔ¨Åne the_x000D_ responsible descending pathway. ECS will be given by epidural electrodes. Pathway lesions and anatomical_x000D_ tracers will identify the key pathway and its spinal targets. Based on initial data and other studies, the expectation_x000D_ is that the CST is the essential pathway and that it connects to spinal motoneurons via GABAergic interneurons._x000D_ The second aim is to characterize the short-term and long-term effects of ECS on spinal neurons and circuits_x000D_ on physiological, anatomical, and transcriptional levels. These studies will: examine ECS impact on motoneuron_x000D_ properties (e.g., Ô¨Åring threshold) and on spinal reÔ¨Çex pathways; explore immunohistochemically ECS impact on_x000D_ GABAergic and other (e.g., glutamatergic) spinal interneurons and synapses and their receptors in soleus and_x000D_ other spinal motoneurons; use next-generation sequencing methods (RNA-Seq) to identify ECS-induced changes_x000D_ in gene expression in spinal motoneurons that correlate with and are likely to account for the changes in neuronal_x000D_ properties, spinal circuit function, and immunohistochemical measures._x000D_ In summary, this proposal uses a well-deÔ¨Åned experimental model to explore the spinal effects of cortical_x000D_ stimulation. By characterizing the nature and mechanisms of the spinal cord plasticity produced by this stimulation,_x000D_ it should provide fundamental new insight into the wider effects of cortical stimulation, and also into how the_x000D_ cortex modiÔ¨Åes the spinal cord throughout life. Furthermore, the results should guide development of stimulation_x000D_ protocols to further explore these effects, and stimulation protocols that can induce beneÔ¨Åcial plasticity to enhance_x000D_ functional recovery after CNS trauma or disease.	Spinal Effects of Cortical Stimulation: Mechanisms and Functional Impact	Project Narrative_x000D_ Stimulation of one brain area can change connected areas; these distant effects have received little attention._x000D_ This proposal will use a well-deÔ¨Åned experimental model to explore the long-term effects of cortical stimulation on_x000D_ spinal cord structure and function. The results should provide fundamental new insight into the wider effects of_x000D_ cortical stimulation, and they should guide the development of stimulation protocols that can enhance recovery_x000D_ of useful function for people with spinal cord injury, stroke, cerebral palsy, and other devastating neuromuscular_x000D_ disorders.	Neurosciences; Physical Injury - Accidents and Adverse Effects; Spinal Cord Injury; Traumatic Head and Spine Injury	NIH	Non-SBIR/STTR	549775	197919	https://reporter.nih.gov/project-details/10237412	ALBANY RESEARCH INSTITUTE, INC.	ALBANY	UNITED STATES	NY	NA	NINDS	National Institute of Neurological Disorders and Stroke	Research Institutes	Special Emphasis Panel[ZRG1-ETTN-B(50)R]	SCI Pathology & Repair	SCI Regeneration/Plasticity/Repair				Invasive Device				Preclinical
5R01NS110577-04	NA	NS110577	741679	10470019	2022	5	R01	WOLPAW, JONATHAN RICKEL	[{'profile_id': 10031550, 'first_name': 'Jonathan', 'middle_name': 'Saul', 'last_name': 'Carp', 'is_contact_pi': False, 'full_name': 'Jonathan Saul Carp', 'title': 'RESEARCH SCIENTIST'}, {'profile_id': 15410174, 'first_name': 'Alessandro', 'middle_name': '', 'last_name': 'Vato', 'is_contact_pi': False, 'full_name': 'Alessandro Vato', 'title': ''}, {'profile_id': 11959936, 'first_name': 'Yu', 'middle_name': '', 'last_name': 'Wang', 'is_contact_pi': False, 'full_name': 'Yu Wang', 'title': ''}, {'profile_id': 1882565, 'first_name': 'Jonathan', 'middle_name': 'Rickel', 'last_name': 'Wolpaw', 'is_contact_pi': True, 'full_name': 'Jonathan Rickel Wolpaw', 'title': ''}]	[{'first_name': 'GRACE', 'middle_name': 'MEI-HUA', 'last_name': 'HWANG', 'full_name': 'GRACE MEI-HUA HWANG'}]	NY-20	2019-09-30	2024-07-31	RFA-NS-18-018	RP	R01NS110577	Affect;Anatomy;Area;Attention;Brain;Cells;Central Nervous System Diseases;Cerebral Palsy;Chronic;Contralateral;Corticospinal Tracts;Data;Development;Distant;Electrodes;Experimental Models;Frequencies;GABA Receptor;Gene Activation;Gene Expression;Genetic Transcription;Glutamates;Goals;H-Reflex;Human;Implant;Interneurons;Ipsilateral;Lesion;Life;Long-Term Depression;Long-Term Effects;Long-Term Potentiation;Measures;Methods;Molecular;Molecular Biology;Monitor;Motor Cortex;Motor Neurons;Muscle;Nature;Neuromuscular Diseases;Neurons;Pathway interactions;Pattern;Persons;Physiological;Physiology;Property;Protocols documentation;Rattus;Recovery;Recovery of Function;Role;Shapes;Soleus Muscle;Spinal;Spinal Cord;Spinal Cord Plasticity;Spinal cord injury;Stroke;Structure;Synapses;Testing;Traumatic CNS injury;analog;anatomical tracing;antagonist;base;expectation;gamma-Aminobutyric Acid;insight;next generation sequencing;novel therapeutics;prevent;receptor;spinal reflex;stretch reflex;transcriptome sequencing	Project Summary/Abstract_x000D_ Because activity-dependent plasticity is ubiquitous in the CNS, brain stimulation may have long-term effects on_x000D_ areas to which the stimulated area connects. These effects have received little attention. Nevertheless, recent_x000D_ appreciation of the long-term role of cortex in shaping spinal cord pathways suggests that the long-term spinal_x000D_ effects of cortical stimulation are likely to be substantial. In fact, weak electrical cortical stimulation (ECS) of_x000D_ rat sensorimotor cortex has lasting spinal effects. Three months after ECS ends, GABA receptors in spinal_x000D_ motoneurons remain decreased and the H-reÔ¨Çex (analog of the spinal stretch reÔ¨Çex) remains increased._x000D_ This proposal seeks to determine in rats how ECS produces these spinal effects and to characterize the_x000D_ effects on physiological, anatomical, and molecular levels. Preliminary studies support the hypothesis that the_x000D_ spinal effects occur because ECS excites corticospinal tract (CST) neurons that synapse on spinal GABAergic_x000D_ interneurons that synapse on soleus motoneurons, that this input reduces GABA metabotropic receptors and_x000D_ thereby modiÔ¨Åes motoneuron properties so as to increase the H-reÔ¨Çex (and also affect other spinal circuits), and_x000D_ that speciÔ¨Åc gene activations underlie these effects. Two speciÔ¨Åc aims test this hypothesis._x000D_ The Ô¨Årst aim is to determine how ECS parameters affect its impact on the spinal cord and to deÔ¨Åne the_x000D_ responsible descending pathway. ECS will be given by epidural electrodes. Pathway lesions and anatomical_x000D_ tracers will identify the key pathway and its spinal targets. Based on initial data and other studies, the expectation_x000D_ is that the CST is the essential pathway and that it connects to spinal motoneurons via GABAergic interneurons._x000D_ The second aim is to characterize the short-term and long-term effects of ECS on spinal neurons and circuits_x000D_ on physiological, anatomical, and transcriptional levels. These studies will: examine ECS impact on motoneuron_x000D_ properties (e.g., Ô¨Åring threshold) and on spinal reÔ¨Çex pathways; explore immunohistochemically ECS impact on_x000D_ GABAergic and other (e.g., glutamatergic) spinal interneurons and synapses and their receptors in soleus and_x000D_ other spinal motoneurons; use next-generation sequencing methods (RNA-Seq) to identify ECS-induced changes_x000D_ in gene expression in spinal motoneurons that correlate with and are likely to account for the changes in neuronal_x000D_ properties, spinal circuit function, and immunohistochemical measures._x000D_ In summary, this proposal uses a well-deÔ¨Åned experimental model to explore the spinal effects of cortical_x000D_ stimulation. By characterizing the nature and mechanisms of the spinal cord plasticity produced by this stimulation,_x000D_ it should provide fundamental new insight into the wider effects of cortical stimulation, and also into how the_x000D_ cortex modiÔ¨Åes the spinal cord throughout life. Furthermore, the results should guide development of stimulation_x000D_ protocols to further explore these effects, and stimulation protocols that can induce beneÔ¨Åcial plasticity to enhance_x000D_ functional recovery after CNS trauma or disease.	Spinal Effects of Cortical Stimulation: Mechanisms and Functional Impact	Project Narrative_x000D_ Stimulation of one brain area can change connected areas; these distant effects have received little attention._x000D_ This proposal will use a well-deÔ¨Åned experimental model to explore the long-term effects of cortical stimulation on_x000D_ spinal cord structure and function. The results should provide fundamental new insight into the wider effects of_x000D_ cortical stimulation, and they should guide the development of stimulation protocols that can enhance recovery_x000D_ of useful function for people with spinal cord injury, stroke, cerebral palsy, and other devastating neuromuscular_x000D_ disorders.	Neurosciences; Physical Injury - Accidents and Adverse Effects; Spinal Cord Injury; Traumatic Head and Spine Injury	NIH	Non-SBIR/STTR	545352	196327	https://reporter.nih.gov/project-details/10470019	ALBANY RESEARCH INSTITUTE, INC.	ALBANY	UNITED STATES	NY	NA	NINDS	National Institute of Neurological Disorders and Stroke	Research Institutes	Special Emphasis Panel[ZRG1-ETTN-B(50)R]	SCI Pathology & Repair	SCI Regeneration/Plasticity/Repair				Invasive Device				Preclinical
5R01NS110577-05	NA	NS110577	733001	10666526	2023	5	R01	WOLPAW, JONATHAN RICKEL	[{'profile_id': 10031550, 'first_name': 'Jonathan', 'middle_name': 'Saul', 'last_name': 'Carp', 'is_contact_pi': False, 'full_name': 'Jonathan Saul Carp', 'title': 'RESEARCH SCIENTIST'}, {'profile_id': 15410174, 'first_name': 'Alessandro', 'middle_name': '', 'last_name': 'Vato', 'is_contact_pi': False, 'full_name': 'Alessandro Vato', 'title': ''}, {'profile_id': 11959936, 'first_name': 'Yu', 'middle_name': '', 'last_name': 'Wang', 'is_contact_pi': False, 'full_name': 'Yu Wang', 'title': ''}, {'profile_id': 1882565, 'first_name': 'Jonathan', 'middle_name': 'Rickel', 'last_name': 'Wolpaw', 'is_contact_pi': True, 'full_name': 'Jonathan Rickel Wolpaw', 'title': ''}]	[{'first_name': 'GRACE', 'middle_name': 'MEI-HUA', 'last_name': 'HWANG', 'full_name': 'GRACE MEI-HUA HWANG'}]	NY-20	2019-09-30	2025-07-31	RFA-NS-18-018	RP	R01NS110577	Affect;Anatomy;Area;Attention;Brain;Cells;Central Nervous System Diseases;Cerebral Palsy;Chronic;Contralateral;Corticospinal Tracts;Data;Development;Distant;Electrodes;Experimental Models;Frequencies;GABA Receptor;Gene Activation;Gene Expression;Genetic Transcription;Glutamates;Goals;H-Reflex;Human;Implant;Interneurons;Ipsilateral;Lesion;Life;Long-Term Depression;Long-Term Effects;Long-Term Potentiation;Measures;Methods;Molecular;Molecular Biology;Monitor;Motor Cortex;Motor Neurons;Muscle;Nature;Neuromuscular Diseases;Neurons;Pathway interactions;Pattern;Persons;Physiological;Physiology;Property;Protocols documentation;Rattus;Recovery;Recovery of Function;Role;Shapes;Soleus Muscle;Spinal;Spinal Cord;Spinal Cord Plasticity;Spinal cord injury;Stroke;Structure;Synapses;Testing;Traumatic CNS injury;Vertebral column;analog;anatomical tracer;antagonist;expectation;gamma-Aminobutyric Acid;insight;next generation sequencing;novel therapeutics;prevent;receptor;spinal reflex;stretch reflex;transcriptome sequencing	Project Summary/Abstract_x000D_ Because activity-dependent plasticity is ubiquitous in the CNS, brain stimulation may have long-term effects on_x000D_ areas to which the stimulated area connects. These effects have received little attention. Nevertheless, recent_x000D_ appreciation of the long-term role of cortex in shaping spinal cord pathways suggests that the long-term spinal_x000D_ effects of cortical stimulation are likely to be substantial. In fact, weak electrical cortical stimulation (ECS) of_x000D_ rat sensorimotor cortex has lasting spinal effects. Three months after ECS ends, GABA receptors in spinal_x000D_ motoneurons remain decreased and the H-reÔ¨Çex (analog of the spinal stretch reÔ¨Çex) remains increased._x000D_ This proposal seeks to determine in rats how ECS produces these spinal effects and to characterize the_x000D_ effects on physiological, anatomical, and molecular levels. Preliminary studies support the hypothesis that the_x000D_ spinal effects occur because ECS excites corticospinal tract (CST) neurons that synapse on spinal GABAergic_x000D_ interneurons that synapse on soleus motoneurons, that this input reduces GABA metabotropic receptors and_x000D_ thereby modiÔ¨Åes motoneuron properties so as to increase the H-reÔ¨Çex (and also affect other spinal circuits), and_x000D_ that speciÔ¨Åc gene activations underlie these effects. Two speciÔ¨Åc aims test this hypothesis._x000D_ The Ô¨Årst aim is to determine how ECS parameters affect its impact on the spinal cord and to deÔ¨Åne the_x000D_ responsible descending pathway. ECS will be given by epidural electrodes. Pathway lesions and anatomical_x000D_ tracers will identify the key pathway and its spinal targets. Based on initial data and other studies, the expectation_x000D_ is that the CST is the essential pathway and that it connects to spinal motoneurons via GABAergic interneurons._x000D_ The second aim is to characterize the short-term and long-term effects of ECS on spinal neurons and circuits_x000D_ on physiological, anatomical, and transcriptional levels. These studies will: examine ECS impact on motoneuron_x000D_ properties (e.g., Ô¨Åring threshold) and on spinal reÔ¨Çex pathways; explore immunohistochemically ECS impact on_x000D_ GABAergic and other (e.g., glutamatergic) spinal interneurons and synapses and their receptors in soleus and_x000D_ other spinal motoneurons; use next-generation sequencing methods (RNA-Seq) to identify ECS-induced changes_x000D_ in gene expression in spinal motoneurons that correlate with and are likely to account for the changes in neuronal_x000D_ properties, spinal circuit function, and immunohistochemical measures._x000D_ In summary, this proposal uses a well-deÔ¨Åned experimental model to explore the spinal effects of cortical_x000D_ stimulation. By characterizing the nature and mechanisms of the spinal cord plasticity produced by this stimulation,_x000D_ it should provide fundamental new insight into the wider effects of cortical stimulation, and also into how the_x000D_ cortex modiÔ¨Åes the spinal cord throughout life. Furthermore, the results should guide development of stimulation_x000D_ protocols to further explore these effects, and stimulation protocols that can induce beneÔ¨Åcial plasticity to enhance_x000D_ functional recovery after CNS trauma or disease.	Spinal Effects of Cortical Stimulation: Mechanisms and Functional Impact	Project Narrative_x000D_ Stimulation of one brain area can change connected areas; these distant effects have received little attention._x000D_ This proposal will use a well-deÔ¨Åned experimental model to explore the long-term effects of cortical stimulation on_x000D_ spinal cord structure and function. The results should provide fundamental new insight into the wider effects of_x000D_ cortical stimulation, and they should guide the development of stimulation protocols that can enhance recovery_x000D_ of useful function for people with spinal cord injury, stroke, cerebral palsy, and other devastating neuromuscular_x000D_ disorders.	Neurosciences; Physical Injury - Accidents and Adverse Effects; Spinal Cord Injury; Traumatic Head and Spine Injury	NIH	Non-SBIR/STTR	538971	194030	https://reporter.nih.gov/project-details/10666526	ALBANY RESEARCH INSTITUTE, INC.	ALBANY	UNITED STATES	NY	NA	NINDS	National Institute of Neurological Disorders and Stroke	Research Institutes	Special Emphasis Panel[ZRG1-ETTN-B(50)R]	SCI Pathology & Repair	SCI Regeneration/Plasticity/Repair				Invasive Device				Preclinical
7R01NS110577-02	NA	NS110577	767934	10156309	2020	7	R01	WOLPAW, JONATHAN RICKEL	[{'profile_id': 10031550, 'first_name': 'Jonathan', 'middle_name': 'Saul', 'last_name': 'Carp', 'is_contact_pi': False, 'full_name': 'Jonathan Saul Carp', 'title': 'RESEARCH SCIENTIST'}, {'profile_id': 15410174, 'first_name': 'Alessandro', 'middle_name': '', 'last_name': 'Vato', 'is_contact_pi': False, 'full_name': 'Alessandro Vato', 'title': ''}, {'profile_id': 11959936, 'first_name': 'Yu', 'middle_name': '', 'last_name': 'Wang', 'is_contact_pi': False, 'full_name': 'Yu Wang', 'title': ''}, {'profile_id': 1882565, 'first_name': 'Jonathan', 'middle_name': 'Rickel', 'last_name': 'Wolpaw', 'is_contact_pi': True, 'full_name': 'Jonathan Rickel Wolpaw', 'title': ''}]	[{'first_name': 'GRACE', 'middle_name': 'MEI-HUA', 'last_name': 'HWANG', 'full_name': 'GRACE MEI-HUA HWANG'}]	NY-20	2019-09-30	2024-07-31	PA-18-590	RP	R01NS110577	Affect;Anatomy;Area;Attention;Brain;Cells;Central Nervous System Diseases;Cerebral Palsy;Chronic;Contralateral;Corticospinal Tracts;Data;Development;Distant;Electrodes;Experimental Models;Frequencies;GABA Receptor;Gene Activation;Gene Expression;Genetic Transcription;Glutamates;Goals;H-Reflex;Human;Implant;Interneurons;Ipsilateral;Lesion;Life;Long-Term Depression;Long-Term Effects;Long-Term Potentiation;Measures;Methods;Molecular;Molecular Biology;Monitor;Motor Cortex;Motor Neurons;Muscle;Nature;Neuromuscular Diseases;Neurons;Pathway interactions;Pattern;Physiological;Physiology;Property;Protocols documentation;Rattus;Recovery;Recovery of Function;Role;Shapes;Soleus Muscle;Spinal;Spinal Cord;Spinal Cord Plasticity;Spinal cord injury;Stroke;Structure;Synapses;Testing;Traumatic CNS injury;analog;anatomical tracing;base;expectation;gamma-Aminobutyric Acid;insight;next generation sequencing;novel therapeutics;prevent;receptor;spinal reflex;stretch reflex;transcriptome sequencing	Project Summary/Abstract_x000D_ Because activity-dependent plasticity is ubiquitous in the CNS, brain stimulation may have long-term effects on_x000D_ areas to which the stimulated area connects. These effects have received little attention. Nevertheless, recent_x000D_ appreciation of the long-term role of cortex in shaping spinal cord pathways suggests that the long-term spinal_x000D_ effects of cortical stimulation are likely to be substantial. In fact, weak electrical cortical stimulation (ECS) of_x000D_ rat sensorimotor cortex has lasting spinal effects. Three months after ECS ends, GABA receptors in spinal_x000D_ motoneurons remain decreased and the H-reÔ¨Çex (analog of the spinal stretch reÔ¨Çex) remains increased._x000D_ This proposal seeks to determine in rats how ECS produces these spinal effects and to characterize the_x000D_ effects on physiological, anatomical, and molecular levels. Preliminary studies support the hypothesis that the_x000D_ spinal effects occur because ECS excites corticospinal tract (CST) neurons that synapse on spinal GABAergic_x000D_ interneurons that synapse on soleus motoneurons, that this input reduces GABA metabotropic receptors and_x000D_ thereby modiÔ¨Åes motoneuron properties so as to increase the H-reÔ¨Çex (and also affect other spinal circuits), and_x000D_ that speciÔ¨Åc gene activations underlie these effects. Two speciÔ¨Åc aims test this hypothesis._x000D_ The Ô¨Årst aim is to determine how ECS parameters affect its impact on the spinal cord and to deÔ¨Åne the_x000D_ responsible descending pathway. ECS will be given by epidural electrodes. Pathway lesions and anatomical_x000D_ tracers will identify the key pathway and its spinal targets. Based on initial data and other studies, the expectation_x000D_ is that the CST is the essential pathway and that it connects to spinal motoneurons via GABAergic interneurons._x000D_ The second aim is to characterize the short-term and long-term effects of ECS on spinal neurons and circuits_x000D_ on physiological, anatomical, and transcriptional levels. These studies will: examine ECS impact on motoneuron_x000D_ properties (e.g., Ô¨Åring threshold) and on spinal reÔ¨Çex pathways; explore immunohistochemically ECS impact on_x000D_ GABAergic and other (e.g., glutamatergic) spinal interneurons and synapses and their receptors in soleus and_x000D_ other spinal motoneurons; use next-generation sequencing methods (RNA-Seq) to identify ECS-induced changes_x000D_ in gene expression in spinal motoneurons that correlate with and are likely to account for the changes in neuronal_x000D_ properties, spinal circuit function, and immunohistochemical measures._x000D_ In summary, this proposal uses a well-deÔ¨Åned experimental model to explore the spinal effects of cortical_x000D_ stimulation. By characterizing the nature and mechanisms of the spinal cord plasticity produced by this stimulation,_x000D_ it should provide fundamental new insight into the wider effects of cortical stimulation, and also into how the_x000D_ cortex modiÔ¨Åes the spinal cord throughout life. Furthermore, the results should guide development of stimulation_x000D_ protocols to further explore these effects, and stimulation protocols that can induce beneÔ¨Åcial plasticity to enhance_x000D_ functional recovery after CNS trauma or disease.	Spinal Effects of Cortical Stimulation: Mechanisms and Functional Impact	Project Narrative_x000D_ Stimulation of one brain area can change connected areas; these distant effects have received little attention._x000D_ This proposal will use a well-deÔ¨Åned experimental model to explore the long-term effects of cortical stimulation on_x000D_ spinal cord structure and function. The results should provide fundamental new insight into the wider effects of_x000D_ cortical stimulation, and they should guide the development of stimulation protocols that can enhance recovery_x000D_ of useful function for people with spinal cord injury, stroke, cerebral palsy, and other devastating neuromuscular_x000D_ disorders.	Injury - Trauma - (Head and Spine); Neurosciences; Physical Injury - Accidents and Adverse Effects; Spinal Cord Injury	NIH	Non-SBIR/STTR	564657	203277	https://reporter.nih.gov/project-details/10156309	ALBANY RESEARCH INSTITUTE, INC.	ALBANY	UNITED STATES	NY	NA	NINDS	National Institute of Neurological Disorders and Stroke	Research Institutes	Special Emphasis Panel[ZRG1-ETTN-B(50)R]	SCI Pathology & Repair	SCI Regeneration/Plasticity/Repair				Invasive Device				Preclinical
1R01NS110605-01A1	NA	NS110605	342330	9886603	2020	1	R01	LEMAY, MICHEL A	[{'profile_id': 6414837, 'first_name': 'Michel', 'middle_name': 'A', 'last_name': 'Lemay', 'is_contact_pi': True, 'full_name': 'Michel A Lemay', 'title': 'PROFESSOR, BIOENGINEERING'}]	[{'first_name': 'LINDA', 'middle_name': 'LOUISE', 'last_name': 'BAMBRICK', 'full_name': 'LINDA LOUISE BAMBRICK'}]	PA-02	2020-04-01	2024-03-31	PA-19-056	RP	R01NS110605	Acute;Adult;Afferent Neurons;Animal Model;Animals;Area;Autologous;Body Weight;Brain-Derived Neurotrophic Factor;Caliber;Cell Transplantation;Cells;Cerebrospinal Fluid;Chest;Chronic;Clinical;Complement;Conflict (Psychology);Data;Development;Dose;Exercise;Feedback;Felis catus;Fiber;Fibroblasts;Functional disorder;Hindlimb;Human;Hypersensitivity;Implant;Individual;Infusion procedures;Injury;Interneurons;Locomotion;Locomotor Recovery;Lumbar spinal cord structure;Measures;Methods;Modeling;Motor Activity;Neurons;Neurotrophin 3;Nociception;Pain;Pattern;Perception;Posterior Horn Cells;Pump;Recovery;Rehabilitation therapy;Reporting;Response Latencies;Risk;Role;Sensory;Site;Spinal;Spinal Cord;Spinal Injuries;Spinal cord injury;Stimulus;Synapses;Testing;Thermal Hyperalgesias;Time;Training;Training Support;Transplantation;Weight-Bearing state;Withdrawal;Work;Xenograft procedure;afferent nerve;allodynia;base;behavior test;central pain;chronic pain;clinical application;dorsal horn;experimental study;heat stimulus;high risk;implantation;injured;mechanical allodynia;neurotrophic factor;pain reduction;painful neuropathy;programs;response;sensory stimulus;side effect;spinal reflex;treadmill;treadmill training	Project Summary/Abstract_x000D_ Modified fibroblast grafts releasing BDNF or NT-3 neurotrophins into the spinal transection site promote the_x000D_ recovery of plantar weight-bearing treadmill locomotion in adult spinal cats (even without body-weight_x000D_ supported training) by increasing the activity of the locomotor center region. Used in combination with body-_x000D_ weight supported treadmill training, neurotrophins augment the recovery obtained with training and could serve_x000D_ as a rehabilitative supplement to treadmill training and epidural stimulation. The current delivery method_x000D_ requires exposing the spinal cord and inserting the cells into the injury site which carries high risks of further_x000D_ damage to the spinal cord. Our preliminary data show that intrathecal delivery of neurotrophins to the lumbar_x000D_ area via an implanted mini-pump is just as efficacious at promoting locomotor recovery and leads to increased_x000D_ interneuronal firing. While these preliminary results are in acutely spinalized animals, recent results with_x000D_ delivery of neurotrophins via cellular grafts show that delivery of neurotrophins to the spinal cord can re-_x000D_ engage the locomotor circuitry in chronic spinal cord injury models, suggesting that intrathecal delivery might_x000D_ re-activate locomotor centers chronically isolated from supraspinal inputs. The choice of neurotrophin used to_x000D_ re-engage the locomotor circuitry may have implications for the development of neuropathic pain, which is a_x000D_ significant issue to consider prior to clinical applications. BDNF and NT-3 have different actions on sensory_x000D_ afferents and dorsal horn‚Äôs response to sensory stimuli, with a number of conflicting reports on whether the_x000D_ neurotrophins enhance or reduce pain responses. Confirming the role of either neurotrophin alone in recovery_x000D_ is imperative, as is establishing the effects of both neurotrophins on dorsal horn neurons‚Äô responses to_x000D_ innocuous and noxious stimuli._x000D_ Based on our preliminary data we hypothesize that intrathecal delivery of either neurotrophin (BDNF or NT-_x000D_ 3) will promote treadmill weight-bearing stepping in both acute and chronic models of spinal cord injury by_x000D_ increasing intermediate zone interneuronal activity in a plastic manner. We predict that either neurotrophin will_x000D_ reduce the ratio of laminae I-II neurons to laminae III-V neurons responsive to low level stimuli (mechanical_x000D_ allodynia), but that BDNF will lead to a clear increase in laminae I-II neurons‚Äô response to high-level stimuli_x000D_ (noxious stimuli).	Intrathecal pump delivery of neurotrophins for locomotor recovery after spinal cord injury	Narrative_x000D_ The proposed experiments aim to develop, validate and explore the effects on lumbar locomotor center activity_x000D_ of a clinically translational method of neurotrophin delivery to the lumbar cord that restores stepping ability in a_x000D_ large mammalian model of spinal cord injury. The proposal will also explore the potential side effects of these_x000D_ neurotrophins on the development of sensory dysfunction such as neuropathic pain.	Chronic Pain; Injury - Trauma - (Head and Spine); Neurosciences; Pain Research; Physical Activity; Physical Injury - Accidents and Adverse Effects; Physical Rehabilitation; Regenerative Medicine; Rehabilitation; Spinal Cord Injury; Transplantation	NIH	Non-SBIR/STTR	218750	123580	https://reporter.nih.gov/project-details/9886603	TEMPLE UNIV OF THE COMMONWEALTH	PHILADELPHIA	UNITED STATES	PA	NA	NINDS	National Institute of Neurological Disorders and Stroke	Domestic Higher Education	Clinical Neuroplasticity and Neurotransmitters Study Section[CNNT]	SCI Motor/Sensory Function	Ambulation/Locomotion				Other Biologics	Invasive Device			Preclinical
1R56NS110605-01	NA	NS110605	351806	9884344	2019	1	R56	LEMAY, MICHEL A	[{'profile_id': 6414837, 'first_name': 'Michel', 'middle_name': 'A', 'last_name': 'Lemay', 'is_contact_pi': True, 'full_name': 'Michel A Lemay', 'title': 'PROFESSOR, BIOENGINEERING'}]	[{'first_name': 'LINDA', 'middle_name': 'LOUISE', 'last_name': 'BAMBRICK', 'full_name': 'LINDA LOUISE BAMBRICK'}]	PA-02	2019-04-15	2020-03-31	PA-18-484	RP	R56NS110605	Acute;Adult;Afferent Neurons;Animal Model;Animals;Area;Autologous Transplantation;Body Weight;Brain-Derived Neurotrophic Factor;Caliber;Cell Transplantation;Cell Transplants;Cells;Cerebrospinal Fluid;Chest;Chronic;Clinical;Complement;Conflict (Psychology);Data;Development;Exercise;Felis catus;Fiber;Fibroblasts;Functional disorder;Human;Hypersensitivity;Implant;Individual;Infusion procedures;Injury;Interneurons;Locomotion;Locomotor Recovery;Locomotor training;Lumbar spinal cord structure;Measures;Methodology;Methods;Modeling;Neurons;Neurotrophin 3;Nociception;Pain;Perception;Posterior Horn Cells;Publishing;Pump;Recovery;Rehabilitation therapy;Reporting;Response Latencies;Risk;Role;Safety;Sensory;Site;Spinal;Spinal Cord;Spinal Injuries;Spinal cord injury;Stimulus;Synapses;Testing;Thermal Hyperalgesias;Time;Training;Training Support;Transplantation;Viral;Weight-Bearing state;Withdrawal;Work;Xenograft procedure;afferent nerve;allodynia;base;behavior test;central pain;chronic pain;clinical application;dorsal horn;experimental study;heat stimulus;high risk;implantation;injured;mechanical allodynia;neurotrophic factor;pain reduction;painful neuropathy;programs;response;sensory stimulus;side effect;spasticity;spinal reflex;treadmill;treadmill training;vector	Differential effects of BDNF and NT-3 on locomotor recovery and sensory response_x000D_ Project Summary/Abstract_x000D_ Modified fibroblast grafts releasing BDNF or NT-3 neurotrophins into the spinal transection site promote the_x000D_ recovery of plantar weight-bearing treadmill locomotion in adult spinal cats even without body-weight supported_x000D_ training. Used in combination with body-weight supported treadmill training, they augment the recovery_x000D_ obtained with training and could serve as a rehabilitative supplement to treadmill training and epidural_x000D_ stimulation. The current delivery method requires exposing the spinal cord and inserting the cells into the injury_x000D_ site which carries high risks of further damage to the spinal cord. Our preliminary data show that intrathecal_x000D_ delivery of neurotrophins to the lumbar area via an implanted mini-pump is just as efficacious at promoting_x000D_ locomotor recovery with limited risks and side effects. While these preliminary results are in acutely spinalized_x000D_ animals, recent results with delivery of neurotrophins via cellular grafts show that delivery of neurotrophins to_x000D_ the spinal cord can re-engage the locomotor circuitry in chronic spinal cord injury models, suggesting that_x000D_ intrathecal delivery might be efficacious for chronic injury. The choice of neurotrophin used to re-engage the_x000D_ locomotor circuitry may have implications for the development of neuropathic pain, which is a significant issue_x000D_ to consider prior to clinical applications. BDNF and NT-3 have different actions on sensory afferents and dorsal_x000D_ horn's response to sensory stimuli, with a number of conflicting reports on whether the neurotrophins enhance_x000D_ or reduce pain responses. Confirming the role of either neurotrophin alone in recovery is imperative, as is_x000D_ establishing the effects of both neurotrophins on dorsal horn neurons' responses to innocuous and noxious_x000D_ stimuli._x000D_ Based on our preliminary data we hypothesize that intrathecal delivery of either neurotrophin (BDNF or NT-_x000D_ 3) will promote treadmill weight-bearing stepping in both acute and chronic models of spinal cord injury. We_x000D_ predict that either neurotrophin will reduce the ratio of laminae I-II neurons to laminae III-V neurons responsive_x000D_ to low level stimuli (mechanical allodynia), but that BDNF will lead to a clear increase in laminae I-II neurons'_x000D_ response to high-level stimuli (noxious stimuli).	Intrathecal pump delivery of neurotrophins for locomotor recovery after spinal cord injury	Narrative_x000D_ The proposed experiments aim to develop and validate a clinically translational method of neurotrophin_x000D_ delivery to the lumbar cord to restore stepping ability in a large mammalian model of spinal cord injury. The_x000D_ proposal also plans to explore the potential side effects of these neurotrophins on the development of sensory_x000D_ dysfunction such as neuropathic pain.	Chronic Pain; Injury (total) Accidents/Adverse Effects; Injury - Trauma - (Head and Spine); Neurosciences; Pain Research; Physical Activity; Physical Rehabilitation; Regenerative Medicine; Rehabilitation; Spinal Cord Injury; Transplantation	NIH	Non-SBIR/STTR	225000	126806	https://reporter.nih.gov/project-details/9884344	TEMPLE UNIV OF THE COMMONWEALTH	PHILADELPHIA	UNITED STATES	PA	NA	NINDS	National Institute of Neurological Disorders and Stroke	Domestic Higher Education	Clinical Neuroplasticity and Neurotransmitters Study Section[CNNT]	SCI Motor/Sensory Function	Ambulation/Locomotion	SCI Pain			Other Biologics	Invasive Device			Preclinical
5R01NS110605-02	NA	NS110605	342330	10075991	2021	5	R01	LEMAY, MICHEL A	[{'profile_id': 6414837, 'first_name': 'Michel', 'middle_name': 'A', 'last_name': 'Lemay', 'is_contact_pi': True, 'full_name': 'Michel A Lemay', 'title': 'PROFESSOR, BIOENGINEERING'}]	[{'first_name': 'LINDA', 'middle_name': 'LOUISE', 'last_name': 'BAMBRICK', 'full_name': 'LINDA LOUISE BAMBRICK'}]	PA-02	2020-04-01	2024-03-31	PA-19-056	RP	R01NS110605	Acute;Adult;Afferent Neurons;Animal Model;Animals;Area;Autologous;Body Weight;Brain-Derived Neurotrophic Factor;Caliber;Cell Transplantation;Cells;Cerebrospinal Fluid;Chest;Chronic;Clinical;Complement;Conflict (Psychology);Data;Development;Dose;Exercise;Feedback;Felis catus;Fiber;Fibroblasts;Functional disorder;Hindlimb;Human;Hypersensitivity;Implant;Individual;Infusion procedures;Injury;Interneurons;Locomotion;Locomotor Recovery;Lumbar spinal cord structure;Measures;Methods;Modeling;Motor Activity;Neurons;Neurotrophin 3;Nociception;Pain;Pattern;Perception;Posterior Horn Cells;Pump;Recovery;Rehabilitation therapy;Reporting;Response Latencies;Risk;Role;Sensory;Site;Spinal;Spinal Cord;Spinal Injuries;Spinal cord injury;Stimulus;Synapses;Testing;Thermal Hyperalgesias;Time;Training;Training Support;Transplantation;Weight-Bearing state;Withdrawal;Work;Xenograft procedure;afferent nerve;allodynia;base;behavior test;central pain;chronic pain;clinical application;dorsal horn;experimental study;heat stimulus;high risk;implantation;injured;mechanical allodynia;neurotrophic factor;pain reduction;painful neuropathy;programs;response;sensory stimulus;side effect;spinal reflex;treadmill;treadmill training	Project Summary/Abstract_x000D_ Modified fibroblast grafts releasing BDNF or NT-3 neurotrophins into the spinal transection site promote the_x000D_ recovery of plantar weight-bearing treadmill locomotion in adult spinal cats (even without body-weight_x000D_ supported training) by increasing the activity of the locomotor center region. Used in combination with body-_x000D_ weight supported treadmill training, neurotrophins augment the recovery obtained with training and could serve_x000D_ as a rehabilitative supplement to treadmill training and epidural stimulation. The current delivery method_x000D_ requires exposing the spinal cord and inserting the cells into the injury site which carries high risks of further_x000D_ damage to the spinal cord. Our preliminary data show that intrathecal delivery of neurotrophins to the lumbar_x000D_ area via an implanted mini-pump is just as efficacious at promoting locomotor recovery and leads to increased_x000D_ interneuronal firing. While these preliminary results are in acutely spinalized animals, recent results with_x000D_ delivery of neurotrophins via cellular grafts show that delivery of neurotrophins to the spinal cord can re-_x000D_ engage the locomotor circuitry in chronic spinal cord injury models, suggesting that intrathecal delivery might_x000D_ re-activate locomotor centers chronically isolated from supraspinal inputs. The choice of neurotrophin used to_x000D_ re-engage the locomotor circuitry may have implications for the development of neuropathic pain, which is a_x000D_ significant issue to consider prior to clinical applications. BDNF and NT-3 have different actions on sensory_x000D_ afferents and dorsal horn‚Äôs response to sensory stimuli, with a number of conflicting reports on whether the_x000D_ neurotrophins enhance or reduce pain responses. Confirming the role of either neurotrophin alone in recovery_x000D_ is imperative, as is establishing the effects of both neurotrophins on dorsal horn neurons‚Äô responses to_x000D_ innocuous and noxious stimuli._x000D_ Based on our preliminary data we hypothesize that intrathecal delivery of either neurotrophin (BDNF or NT-_x000D_ 3) will promote treadmill weight-bearing stepping in both acute and chronic models of spinal cord injury by_x000D_ increasing intermediate zone interneuronal activity in a plastic manner. We predict that either neurotrophin will_x000D_ reduce the ratio of laminae I-II neurons to laminae III-V neurons responsive to low level stimuli (mechanical_x000D_ allodynia), but that BDNF will lead to a clear increase in laminae I-II neurons‚Äô response to high-level stimuli_x000D_ (noxious stimuli).	Intrathecal pump delivery of neurotrophins for locomotor recovery after spinal cord injury	Narrative_x000D_ The proposed experiments aim to develop, validate and explore the effects on lumbar locomotor center activity_x000D_ of a clinically translational method of neurotrophin delivery to the lumbar cord that restores stepping ability in a_x000D_ large mammalian model of spinal cord injury. The proposal will also explore the potential side effects of these_x000D_ neurotrophins on the development of sensory dysfunction such as neuropathic pain.	Chronic Pain; Neurosciences; Pain Research; Physical Activity; Physical Injury - Accidents and Adverse Effects; Physical Rehabilitation; Regenerative Medicine; Rehabilitation; Spinal Cord Injury; Transplantation; Traumatic Head and Spine Injury	NIH	Non-SBIR/STTR	218750	123580	https://reporter.nih.gov/project-details/10075991	TEMPLE UNIV OF THE COMMONWEALTH	PHILADELPHIA	UNITED STATES	PA	NA	NINDS	National Institute of Neurological Disorders and Stroke	Domestic Higher Education	Clinical Neuroplasticity and Neurotransmitters Study Section[CNNT]	SCI Motor/Sensory Function	Ambulation/Locomotion				Other Biologics	Invasive Device			Preclinical
5R01NS110605-03	NA	NS110605	342330	10386761	2022	5	R01	LEMAY, MICHEL A	[{'profile_id': 6414837, 'first_name': 'Michel', 'middle_name': 'A', 'last_name': 'Lemay', 'is_contact_pi': True, 'full_name': 'Michel A Lemay', 'title': 'PROFESSOR, BIOENGINEERING'}]	[{'first_name': 'LINDA', 'middle_name': 'LOUISE', 'last_name': 'BAMBRICK', 'full_name': 'LINDA LOUISE BAMBRICK'}]	PA-02	2020-04-01	2024-03-31	PA-18-484	RP	R01NS110605	Acute;Adult;Afferent Neurons;Animal Model;Animals;Area;Autologous;Body Weight;Brain-Derived Neurotrophic Factor;Caliber;Cell Transplantation;Cells;Cerebrospinal Fluid;Chest;Chronic;Clinical;Complement;Conflict (Psychology);Data;Development;Dose;Exercise;Feedback;Felis catus;Fiber;Fibroblasts;Functional disorder;Hindlimb;Human;Hypersensitivity;Implant;Individual;Infusion procedures;Injury;Interneurons;Locomotion;Locomotor Recovery;Lumbar spinal cord structure;Measures;Methods;Modeling;Motor Activity;Neurons;Neurotrophin 3;Nociception;Pain;Pattern;Perception;Posterior Horn Cells;Pump;Recovery;Rehabilitation therapy;Reporting;Response Latencies;Risk;Role;Sensory;Site;Spinal;Spinal Cord;Spinal Injuries;Spinal cord injury;Stimulus;Synapses;Testing;Thermal Hyperalgesias;Time;Training;Training Support;Transplantation;Weight-Bearing state;Withdrawal;Work;Xenograft procedure;afferent nerve;allodynia;base;behavior test;central pain;chronic pain;clinical application;dorsal horn;experimental study;heat stimulus;high risk;implantation;injured;mechanical allodynia;neurotrophic factor;pain reduction;painful neuropathy;programs;response;sensory stimulus;side effect;spinal reflex;treadmill;treadmill training	Project Summary/Abstract_x000D_ Modified fibroblast grafts releasing BDNF or NT-3 neurotrophins into the spinal transection site promote the_x000D_ recovery of plantar weight-bearing treadmill locomotion in adult spinal cats (even without body-weight_x000D_ supported training) by increasing the activity of the locomotor center region. Used in combination with body-_x000D_ weight supported treadmill training, neurotrophins augment the recovery obtained with training and could serve_x000D_ as a rehabilitative supplement to treadmill training and epidural stimulation. The current delivery method_x000D_ requires exposing the spinal cord and inserting the cells into the injury site which carries high risks of further_x000D_ damage to the spinal cord. Our preliminary data show that intrathecal delivery of neurotrophins to the lumbar_x000D_ area via an implanted mini-pump is just as efficacious at promoting locomotor recovery and leads to increased_x000D_ interneuronal firing. While these preliminary results are in acutely spinalized animals, recent results with_x000D_ delivery of neurotrophins via cellular grafts show that delivery of neurotrophins to the spinal cord can re-_x000D_ engage the locomotor circuitry in chronic spinal cord injury models, suggesting that intrathecal delivery might_x000D_ re-activate locomotor centers chronically isolated from supraspinal inputs. The choice of neurotrophin used to_x000D_ re-engage the locomotor circuitry may have implications for the development of neuropathic pain, which is a_x000D_ significant issue to consider prior to clinical applications. BDNF and NT-3 have different actions on sensory_x000D_ afferents and dorsal horn‚Äôs response to sensory stimuli, with a number of conflicting reports on whether the_x000D_ neurotrophins enhance or reduce pain responses. Confirming the role of either neurotrophin alone in recovery_x000D_ is imperative, as is establishing the effects of both neurotrophins on dorsal horn neurons‚Äô responses to_x000D_ innocuous and noxious stimuli._x000D_ Based on our preliminary data we hypothesize that intrathecal delivery of either neurotrophin (BDNF or NT-_x000D_ 3) will promote treadmill weight-bearing stepping in both acute and chronic models of spinal cord injury by_x000D_ increasing intermediate zone interneuronal activity in a plastic manner. We predict that either neurotrophin will_x000D_ reduce the ratio of laminae I-II neurons to laminae III-V neurons responsive to low level stimuli (mechanical_x000D_ allodynia), but that BDNF will lead to a clear increase in laminae I-II neurons‚Äô response to high-level stimuli_x000D_ (noxious stimuli).	Intrathecal pump delivery of neurotrophins for locomotor recovery after spinal cord injury	Narrative_x000D_ The proposed experiments aim to develop, validate and explore the effects on lumbar locomotor center activity_x000D_ of a clinically translational method of neurotrophin delivery to the lumbar cord that restores stepping ability in a_x000D_ large mammalian model of spinal cord injury. The proposal will also explore the potential side effects of these_x000D_ neurotrophins on the development of sensory dysfunction such as neuropathic pain.	Chronic Pain; Neurosciences; Pain Research; Physical Activity; Physical Injury - Accidents and Adverse Effects; Physical Rehabilitation; Regenerative Medicine; Rehabilitation; Spinal Cord Injury; Transplantation; Traumatic Head and Spine Injury	NIH	Non-SBIR/STTR	218750	123580	https://reporter.nih.gov/project-details/10386761	TEMPLE UNIV OF THE COMMONWEALTH	PHILADELPHIA	UNITED STATES	PA	NA	NINDS	National Institute of Neurological Disorders and Stroke	Domestic Higher Education	Clinical Neuroplasticity and Neurotransmitters Study Section[CNNT]	SCI Motor/Sensory Function	Ambulation/Locomotion				Other Biologics	Invasive Device			Preclinical
5R01NS110605-04	NA	NS110605	342330	10625827	2023	5	R01	LEMAY, MICHEL A	[{'profile_id': 6414837, 'first_name': 'Michel', 'middle_name': 'A', 'last_name': 'Lemay', 'is_contact_pi': True, 'full_name': 'Michel A Lemay', 'title': 'PROFESSOR, BIOENGINEERING'}]	[{'first_name': 'LINDA', 'middle_name': 'LOUISE', 'last_name': 'BAMBRICK', 'full_name': 'LINDA LOUISE BAMBRICK'}]	PA-02	2020-04-01	2025-03-31	PA-18-484	RP	R01NS110605	Acute;Adult;Afferent Neurons;Animal Model;Animals;Area;Autologous;Body Weight;Brain-Derived Neurotrophic Factor;Cell Transplantation;Cells;Cerebrospinal Fluid;Chest;Chronic;Clinical;Complement;Data;Development;Diameter;Dose;Exercise;Feedback;Felis catus;Fiber;Fibroblasts;Functional disorder;Hindlimb;Human;Hypersensitivity;Implant;Individual;Infusion procedures;Injury;Interneurons;Locomotion;Locomotor Recovery;Lumbar spinal cord structure;Measures;Methods;Modeling;Motor Activity;Neurons;Neurotrophin 3;Nociception;Pain;Pattern;Perception;Posterior Horn Cells;Pump;Recovery;Rehabilitation therapy;Reporting;Response Latencies;Risk;Role;Sensory;Site;Spinal;Spinal Cord;Spinal Injuries;Spinal cord injury;Stimulus;Synapses;Testing;Thermal Hyperalgesias;Time;Training;Training Support;Transplantation;Vertebral column;Weight-Bearing state;Withdrawal;Work;Xenograft procedure;afferent nerve;allodynia;behavior test;central pain;chronic pain;clinical application;clinical translation;dorsal horn;experimental study;heat stimulus;high risk;implantation;injured;mechanical allodynia;neurotrophic factor;pain reduction;painful neuropathy;response;sensory stimulus;side effect;spinal reflex;treadmill;treadmill training	Project Summary/Abstract_x000D_ Modified fibroblast grafts releasing BDNF or NT-3 neurotrophins into the spinal transection site promote the_x000D_ recovery of plantar weight-bearing treadmill locomotion in adult spinal cats (even without body-weight_x000D_ supported training) by increasing the activity of the locomotor center region. Used in combination with body-_x000D_ weight supported treadmill training, neurotrophins augment the recovery obtained with training and could serve_x000D_ as a rehabilitative supplement to treadmill training and epidural stimulation. The current delivery method_x000D_ requires exposing the spinal cord and inserting the cells into the injury site which carries high risks of further_x000D_ damage to the spinal cord. Our preliminary data show that intrathecal delivery of neurotrophins to the lumbar_x000D_ area via an implanted mini-pump is just as efficacious at promoting locomotor recovery and leads to increased_x000D_ interneuronal firing. While these preliminary results are in acutely spinalized animals, recent results with_x000D_ delivery of neurotrophins via cellular grafts show that delivery of neurotrophins to the spinal cord can re-_x000D_ engage the locomotor circuitry in chronic spinal cord injury models, suggesting that intrathecal delivery might_x000D_ re-activate locomotor centers chronically isolated from supraspinal inputs. The choice of neurotrophin used to_x000D_ re-engage the locomotor circuitry may have implications for the development of neuropathic pain, which is a_x000D_ significant issue to consider prior to clinical applications. BDNF and NT-3 have different actions on sensory_x000D_ afferents and dorsal horn‚Äôs response to sensory stimuli, with a number of conflicting reports on whether the_x000D_ neurotrophins enhance or reduce pain responses. Confirming the role of either neurotrophin alone in recovery_x000D_ is imperative, as is establishing the effects of both neurotrophins on dorsal horn neurons‚Äô responses to_x000D_ innocuous and noxious stimuli._x000D_ Based on our preliminary data we hypothesize that intrathecal delivery of either neurotrophin (BDNF or NT-_x000D_ 3) will promote treadmill weight-bearing stepping in both acute and chronic models of spinal cord injury by_x000D_ increasing intermediate zone interneuronal activity in a plastic manner. We predict that either neurotrophin will_x000D_ reduce the ratio of laminae I-II neurons to laminae III-V neurons responsive to low level stimuli (mechanical_x000D_ allodynia), but that BDNF will lead to a clear increase in laminae I-II neurons‚Äô response to high-level stimuli_x000D_ (noxious stimuli).	Intrathecal pump delivery of neurotrophins for locomotor recovery after spinal cord injury	Narrative_x000D_ The proposed experiments aim to develop, validate and explore the effects on lumbar locomotor center activity_x000D_ of a clinically translational method of neurotrophin delivery to the lumbar cord that restores stepping ability in a_x000D_ large mammalian model of spinal cord injury. The proposal will also explore the potential side effects of these_x000D_ neurotrophins on the development of sensory dysfunction such as neuropathic pain.	Chronic Pain; Neurosciences; Pain Research; Physical Activity; Physical Injury - Accidents and Adverse Effects; Physical Rehabilitation; Regenerative Medicine; Rehabilitation; Spinal Cord Injury; Traumatic Head and Spine Injury	NIH	Non-SBIR/STTR	218750	123580	https://reporter.nih.gov/project-details/10625827	TEMPLE UNIV OF THE COMMONWEALTH	PHILADELPHIA	UNITED STATES	PA	NA	NINDS	National Institute of Neurological Disorders and Stroke	Domestic Higher Education	Clinical Neuroplasticity and Neurotransmitters Study Section[CNNT]	SCI Motor/Sensory Function	Ambulation/Locomotion				Other Biologics	Invasive Device			Preclinical
1R01NS110635-01	NA	NS110635	439722	9708257	2019	1	R01	FADEN, ALAN IRA	[{'profile_id': 1868992, 'first_name': 'ALAN', 'middle_name': 'Ira', 'last_name': 'FADEN', 'is_contact_pi': True, 'full_name': 'ALAN Ira FADEN', 'title': 'PROFESSOR, DEPARTMENT OF ANESTHESIOLOGY'}, {'profile_id': 9343594, 'first_name': 'Junfang', 'middle_name': '', 'last_name': 'Wu', 'is_contact_pi': False, 'full_name': 'Junfang Wu', 'title': ''}]	[{'first_name': 'LINDA', 'middle_name': 'LOUISE', 'last_name': 'BAMBRICK', 'full_name': 'LINDA LOUISE BAMBRICK'}]	MD-07	2019-04-01	2024-03-31	PA-18-484	RP	R01NS110635	Ablation;Address;Adult;Affect;Agreement;Alzheimer&apos;s Disease;Anti-inflammatory;Antibodies;Attenuated;Autonomic Dysfunction;Axon;Basic Science;Behavior;Brain;Brain region;CSF1R gene;CXCR3 gene;Cerebral cortex;Chronic;Clinical Trials;Cognition;Cognition Disorders;Cognitive;Craniocerebral Trauma;Cysteine;Data;Dementia;Development;Future;Genetic;Hippocampus (Brain);ITGAM gene;Impaired cognition;Impairment;In Vitro;Inflammation;Inflammatory;Inflammatory Response;Injections;Injury;Intervention;Learning;Ligands;Link;Mediating;Memory;Mental Depression;Messenger RNA;Microglia;Modeling;Molecular;Molecular Genetics;Mood Disorders;Moods;Motor;Mus;Nerve Degeneration;Neurons;Neuropsychological Tests;Neuropsychology;Patient Self-Report;Patients;Performance;Pharmaceutical Preparations;Pharmacology;Pilot Projects;Quality of life;Rattus;Recombinant Proteins;Recording of previous events;Recovery;Recovery of Function;Rehabilitation therapy;Reporting;Research;Risk;Role;Spinal Cord Lesions;Spinal cord injury;Spinal cord injury patients;Synapses;Testing;Thalamic structure;Therapeutic Intervention;Transgenic Mice;Up-Regulation;Work;brain dysfunction;brain parenchyma;brain tissue;chemokine;cognitive recovery;cytokine;dementia risk;depressive symptoms;discount;effective intervention;fall risk;functional outcomes;gene therapy;genetic approach;high risk;improved;in vivo;injured;motor disorder;neuroinflammation;neuronal survival;neuropsychiatry;novel therapeutics;painful neuropathy;progressive neurodegeneration;receptor;spinal cord and brain injury;targeted treatment	Project Summary_x000D_ Neuropsychological deficits have been reported after spinal cord injury (SCI) without concurrent head injury;_x000D_ although most such studies reflect patient self-reports, more formal neuropsychological testing has_x000D_ demonstrated performance impairments with an associated high risk of dementia including deficits in learning_x000D_ and memory. On the other hand, patients with dementia, such as that resulting from Alzheimer‚Äôs disease (AD),_x000D_ could have higher risk of falls, and therefore increased risk of SCI. Little research has addressed potential_x000D_ mechanisms for such neuropsychiatric changes or their implications for targeted therapy. There is an urgent_x000D_ need for such studies, as posttraumatic dementia such as cognitive and psychiatric changes negatively impact_x000D_ rehabilitation and impair recovery. The purpose of this study is to identify the mechanisms responsible for_x000D_ these less well examined yet important consequences of SCI and test the hypothesis that SCI-triggered_x000D_ release of CCL21 in the brain contributes to spreading neuroinflammation with cognitive dysfunction and_x000D_ depressive-like behavior, which can be improved by targeting specific mechanisms of neuroinflammation._x000D_ We will use transgenic mice and molecular interventions to delineate the role of CCL21 as a key_x000D_ regulator of brain microglial activation and related down-stream injury mechanisms in SCI. Aim 1 will identify_x000D_ that SCI-induced CCL21 elevation mediates detrimental microglial activation in the brain_x000D_ through NOX2 activity. Multiple quantitative assessments of microglia activation will be combined with a_x000D_ molecular/genetic intervention targeting CCL21 to test the hypothesis that SCI-induced release of CCL21 in_x000D_ key regions of the brain contributes to detrimental microglial activation through NOX2 activity. Aim 2 will_x000D_ demonstrate that genetic depletion or pharmacological inhibition of CCL21/NOX2 reduces_x000D_ detrimental microglial activation, resulting in improved cognitive decline and depressive-like_x000D_ behavior. Complimentary pharmacological, molecular, and genetic approaches will be used to test the_x000D_ hypothesis that brain CCL21/NOX2-mediated inflammation after SCI causes chronic neurodegeneration_x000D_ associated with cognitive decline and depressive-like behavior. Aim 3 will determine that genetic or_x000D_ pharmacological microglial ablation after SCI reduces brain neuroinflammation leading to_x000D_ improved functional recovery. Using genetic or pharmacological microglia-deletion, we will examine the_x000D_ role of resident microglia in SCI-mediated neuroinflammation in the brain and functional outcomes._x000D_ The information gained from these studies would have an important positive impact by identifying the_x000D_ key mechanisms involved in important yet largely ignored brain changes after SCI and identifying potential_x000D_ therapeutic interventions.	Mechanism of Inflammatory Related Brain Dysfunction after Spinal Cord Injury	Project Narrative_x000D_ Spinal cord injury (SCI) causes dementia such as cognitive decline and depression; all of these changes_x000D_ appear to be linked to extensive microglia activation in the brain associated with chronic neurodegeneration._x000D_ The aim of our research is to understand the mechanisms responsible for microglia activation-induced_x000D_ inflammation in key brain centers after SCI in order to allow future development of novel therapies. In_x000D_ particular, we will target SCI-triggered release of CCL21/NOX2 in key brain regions, in order to decrease_x000D_ damage and increase functional recovery after SCI.	Acquired Cognitive Impairment; Behavioral and Social Science; Brain Disorders; Dementia; Depression; Injury (total) Accidents/Adverse Effects; Injury - Trauma - (Head and Spine); Mental Health; Neurodegenerative; Neurosciences; Rehabilitation; Spinal Cord Injury	NIH	Non-SBIR/STTR	284610	155112	https://reporter.nih.gov/project-details/9708257	UNIVERSITY OF MARYLAND BALTIMORE	BALTIMORE	UNITED STATES	MD	ANESTHESIOLOGY	NINDS	National Institute of Neurological Disorders and Stroke	SCHOOLS OF MEDICINE	Brain Injury and Neurovascular Pathologies Study Section[BINP]	SCI Pathology & Repair	SCI Pathology/Neuroprotection				Drug Interventions				Preclinical
5R01NS110635-02	NA	NS110635	436790	9861273	2020	5	R01	FADEN, ALAN IRA	[{'profile_id': 1868992, 'first_name': 'ALAN', 'middle_name': 'Ira', 'last_name': 'FADEN', 'is_contact_pi': True, 'full_name': 'ALAN Ira FADEN', 'title': 'PROFESSOR, DEPARTMENT OF ANESTHESIOLOGY'}, {'profile_id': 9343594, 'first_name': 'Junfang', 'middle_name': '', 'last_name': 'Wu', 'is_contact_pi': False, 'full_name': 'Junfang Wu', 'title': ''}]	[{'first_name': 'LINDA', 'middle_name': 'LOUISE', 'last_name': 'BAMBRICK', 'full_name': 'LINDA LOUISE BAMBRICK'}]	MD-07	2019-04-01	2024-03-31	PA-18-484	RP	R01NS110635	Ablation;Address;Adult;Affect;Agreement;Alzheimer&apos;s Disease;Anti-Inflammatory Agents;Antibodies;Attenuated;Autonomic Dysfunction;Axon;Basic Science;Behavior;Brain;Brain region;CSF1R gene;CXCR3 gene;Cerebral cortex;Chronic;Clinical Trials;Cognition;Cognition Disorders;Cognitive;Craniocerebral Trauma;Cysteine;Data;Dementia;Development;Future;Genetic;Hippocampus (Brain);ITGAM gene;Impaired cognition;Impairment;In Vitro;Inflammation;Inflammatory;Inflammatory Response;Injections;Injury;Intervention;Learning;Ligands;Link;Mediating;Memory;Mental Depression;Messenger RNA;Microglia;Modeling;Molecular;Molecular Genetics;Mood Disorders;Moods;Motor;Mus;Nerve Degeneration;Neuronal Injury;Neuropsychological Tests;Neuropsychology;Patient Self-Report;Patients;Performance;Pharmaceutical Preparations;Pharmacology;Pilot Projects;Quality of life;Rattus;Recombinant Proteins;Recording of previous events;Recovery;Recovery of Function;Rehabilitation therapy;Reporting;Research;Risk;Role;Spinal Cord Lesions;Spinal cord injury;Spinal cord injury patients;Synapses;Testing;Thalamic structure;Therapeutic Intervention;Transgenic Mice;Up-Regulation;Work;brain dysfunction;brain parenchyma;brain tissue;chemokine;cognitive recovery;cytokine;dementia risk;depressive symptoms;effective intervention;fall risk;functional outcomes;gene therapy;genetic approach;high risk;improved;in vivo;motor disorder;neuroinflammation;neuronal survival;neuropsychiatry;novel therapeutics;painful neuropathy;progressive neurodegeneration;receptor;spinal cord and brain injury;targeted treatment	Project Summary_x000D_ Neuropsychological deficits have been reported after spinal cord injury (SCI) without concurrent head injury;_x000D_ although most such studies reflect patient self-reports, more formal neuropsychological testing has_x000D_ demonstrated performance impairments with an associated high risk of dementia including deficits in learning_x000D_ and memory. On the other hand, patients with dementia, such as that resulting from Alzheimer‚Äôs disease (AD),_x000D_ could have higher risk of falls, and therefore increased risk of SCI. Little research has addressed potential_x000D_ mechanisms for such neuropsychiatric changes or their implications for targeted therapy. There is an urgent_x000D_ need for such studies, as posttraumatic dementia such as cognitive and psychiatric changes negatively impact_x000D_ rehabilitation and impair recovery. The purpose of this study is to identify the mechanisms responsible for_x000D_ these less well examined yet important consequences of SCI and test the hypothesis that SCI-triggered_x000D_ release of CCL21 in the brain contributes to spreading neuroinflammation with cognitive dysfunction and_x000D_ depressive-like behavior, which can be improved by targeting specific mechanisms of neuroinflammation._x000D_ We will use transgenic mice and molecular interventions to delineate the role of CCL21 as a key_x000D_ regulator of brain microglial activation and related down-stream injury mechanisms in SCI. Aim 1 will identify_x000D_ that SCI-induced CCL21 elevation mediates detrimental microglial activation in the brain_x000D_ through NOX2 activity. Multiple quantitative assessments of microglia activation will be combined with a_x000D_ molecular/genetic intervention targeting CCL21 to test the hypothesis that SCI-induced release of CCL21 in_x000D_ key regions of the brain contributes to detrimental microglial activation through NOX2 activity. Aim 2 will_x000D_ demonstrate that genetic depletion or pharmacological inhibition of CCL21/NOX2 reduces_x000D_ detrimental microglial activation, resulting in improved cognitive decline and depressive-like_x000D_ behavior. Complimentary pharmacological, molecular, and genetic approaches will be used to test the_x000D_ hypothesis that brain CCL21/NOX2-mediated inflammation after SCI causes chronic neurodegeneration_x000D_ associated with cognitive decline and depressive-like behavior. Aim 3 will determine that genetic or_x000D_ pharmacological microglial ablation after SCI reduces brain neuroinflammation leading to_x000D_ improved functional recovery. Using genetic or pharmacological microglia-deletion, we will examine the_x000D_ role of resident microglia in SCI-mediated neuroinflammation in the brain and functional outcomes._x000D_ The information gained from these studies would have an important positive impact by identifying the_x000D_ key mechanisms involved in important yet largely ignored brain changes after SCI and identifying potential_x000D_ therapeutic interventions.	Mechanism of Inflammatory Related Brain Dysfunction after Spinal Cord Injury	Project Narrative_x000D_ Spinal cord injury (SCI) causes dementia such as cognitive decline and depression; all of these changes_x000D_ appear to be linked to extensive microglia activation in the brain associated with chronic neurodegeneration._x000D_ The aim of our research is to understand the mechanisms responsible for microglia activation-induced_x000D_ inflammation in key brain centers after SCI in order to allow future development of novel therapies. In_x000D_ particular, we will target SCI-triggered release of CCL21/NOX2 in key brain regions, in order to decrease_x000D_ damage and increase functional recovery after SCI.	Acquired Cognitive Impairment; Behavioral and Social Science; Brain Disorders; Dementia; Depression; Injury - Trauma - (Head and Spine); Mental Health; Neurodegenerative; Neurosciences; Physical Injury - Accidents and Adverse Effects; Rehabilitation; Spinal Cord Injury	NIH	Non-SBIR/STTR	282712	154078	https://reporter.nih.gov/project-details/9861273	UNIVERSITY OF MARYLAND BALTIMORE	BALTIMORE	UNITED STATES	MD	ANESTHESIOLOGY	NINDS	National Institute of Neurological Disorders and Stroke	SCHOOLS OF MEDICINE	Brain Injury and Neurovascular Pathologies Study Section[BINP]	SCI Pathology & Repair	SCI Pathology/Neuroprotection				Drug Interventions				Preclinical
5R01NS110635-03	NA	NS110635	453730	10173923	2021	5	R01	FADEN, ALAN IRA	[{'profile_id': 1868992, 'first_name': 'ALAN', 'middle_name': 'Ira', 'last_name': 'FADEN', 'is_contact_pi': True, 'full_name': 'ALAN Ira FADEN', 'title': 'PROFESSOR, DEPARTMENT OF ANESTHESIOLOGY'}, {'profile_id': 9343594, 'first_name': 'Junfang', 'middle_name': '', 'last_name': 'Wu', 'is_contact_pi': False, 'full_name': 'Junfang Wu', 'title': ''}]	[{'first_name': 'LINDA', 'middle_name': 'LOUISE', 'last_name': 'BAMBRICK', 'full_name': 'LINDA LOUISE BAMBRICK'}]	MD-07	2019-04-01	2024-03-31	PA-18-484	RP	R01NS110635	Ablation;Address;Adult;Affect;Agreement;Alzheimer&apos;s Disease;Anti-Inflammatory Agents;Antibodies;Attenuated;Autonomic Dysfunction;Axon;Basic Science;Behavior;Brain;Brain region;CSF1R gene;CXCR3 gene;Cerebral cortex;Chronic;Clinical Trials;Cognition;Cognition Disorders;Cognitive;Craniocerebral Trauma;Cysteine;Data;Dementia;Development;Future;Genetic;Hippocampus (Brain);ITGAM gene;Impaired cognition;Impairment;In Vitro;Inflammation;Inflammatory;Inflammatory Response;Injections;Injury;Intervention;Learning;Ligands;Link;Mediating;Memory;Mental Depression;Messenger RNA;Microglia;Modeling;Molecular;Molecular Genetics;Mood Disorders;Moods;Motor;Mus;Nerve Degeneration;Neuronal Injury;Neuropsychological Tests;Neuropsychology;Patient Self-Report;Patients;Performance;Pharmaceutical Preparations;Pharmacology;Pilot Projects;Quality of life;Rattus;Recombinant Proteins;Recording of previous events;Recovery;Recovery of Function;Rehabilitation therapy;Reporting;Research;Risk;Role;Spinal Cord Lesions;Spinal cord injury;Spinal cord injury patients;Synapses;Testing;Thalamic structure;Therapeutic Intervention;Transgenic Mice;Up-Regulation;Work;brain dysfunction;brain parenchyma;brain tissue;chemokine;cognitive recovery;cytokine;dementia risk;depressive symptoms;effective intervention;fall risk;functional outcomes;gene therapy;genetic approach;high risk;improved;in vivo;motor disorder;neuroinflammation;neuronal survival;neuropsychiatry;novel therapeutics;painful neuropathy;progressive neurodegeneration;receptor;spinal cord and brain injury;targeted treatment	Project Summary_x000D_ Neuropsychological deficits have been reported after spinal cord injury (SCI) without concurrent head injury;_x000D_ although most such studies reflect patient self-reports, more formal neuropsychological testing has_x000D_ demonstrated performance impairments with an associated high risk of dementia including deficits in learning_x000D_ and memory. On the other hand, patients with dementia, such as that resulting from Alzheimer‚Äôs disease (AD),_x000D_ could have higher risk of falls, and therefore increased risk of SCI. Little research has addressed potential_x000D_ mechanisms for such neuropsychiatric changes or their implications for targeted therapy. There is an urgent_x000D_ need for such studies, as posttraumatic dementia such as cognitive and psychiatric changes negatively impact_x000D_ rehabilitation and impair recovery. The purpose of this study is to identify the mechanisms responsible for_x000D_ these less well examined yet important consequences of SCI and test the hypothesis that SCI-triggered_x000D_ release of CCL21 in the brain contributes to spreading neuroinflammation with cognitive dysfunction and_x000D_ depressive-like behavior, which can be improved by targeting specific mechanisms of neuroinflammation._x000D_ We will use transgenic mice and molecular interventions to delineate the role of CCL21 as a key_x000D_ regulator of brain microglial activation and related down-stream injury mechanisms in SCI. Aim 1 will identify_x000D_ that SCI-induced CCL21 elevation mediates detrimental microglial activation in the brain_x000D_ through NOX2 activity. Multiple quantitative assessments of microglia activation will be combined with a_x000D_ molecular/genetic intervention targeting CCL21 to test the hypothesis that SCI-induced release of CCL21 in_x000D_ key regions of the brain contributes to detrimental microglial activation through NOX2 activity. Aim 2 will_x000D_ demonstrate that genetic depletion or pharmacological inhibition of CCL21/NOX2 reduces_x000D_ detrimental microglial activation, resulting in improved cognitive decline and depressive-like_x000D_ behavior. Complimentary pharmacological, molecular, and genetic approaches will be used to test the_x000D_ hypothesis that brain CCL21/NOX2-mediated inflammation after SCI causes chronic neurodegeneration_x000D_ associated with cognitive decline and depressive-like behavior. Aim 3 will determine that genetic or_x000D_ pharmacological microglial ablation after SCI reduces brain neuroinflammation leading to_x000D_ improved functional recovery. Using genetic or pharmacological microglia-deletion, we will examine the_x000D_ role of resident microglia in SCI-mediated neuroinflammation in the brain and functional outcomes._x000D_ The information gained from these studies would have an important positive impact by identifying the_x000D_ key mechanisms involved in important yet largely ignored brain changes after SCI and identifying potential_x000D_ therapeutic interventions.	Mechanism of Inflammatory Related Brain Dysfunction after Spinal Cord Injury	Project Narrative_x000D_ Spinal cord injury (SCI) causes dementia such as cognitive decline and depression; all of these changes_x000D_ appear to be linked to extensive microglia activation in the brain associated with chronic neurodegeneration._x000D_ The aim of our research is to understand the mechanisms responsible for microglia activation-induced_x000D_ inflammation in key brain centers after SCI in order to allow future development of novel therapies. In_x000D_ particular, we will target SCI-triggered release of CCL21/NOX2 in key brain regions, in order to decrease_x000D_ damage and increase functional recovery after SCI.	Acquired Cognitive Impairment; Behavioral and Social Science; Brain Disorders; Dementia; Depression; Mental Health; Neurodegenerative; Neurosciences; Physical Injury - Accidents and Adverse Effects; Rehabilitation; Spinal Cord Injury; Traumatic Head and Spine Injury	NIH	Non-SBIR/STTR	293676	160054	https://reporter.nih.gov/project-details/10173923	UNIVERSITY OF MARYLAND BALTIMORE	BALTIMORE	UNITED STATES	MD	ANESTHESIOLOGY	NINDS	National Institute of Neurological Disorders and Stroke	SCHOOLS OF MEDICINE	Brain Injury and Neurovascular Pathologies Study Section[BINP]	SCI Pathology & Repair	SCI Pathology/Neuroprotection				Drug Interventions				Preclinical
5R01NS110635-04	NA	NS110635	431648	10380183	2022	5	R01	FADEN, ALAN IRA	[{'profile_id': 1868992, 'first_name': 'ALAN', 'middle_name': 'Ira', 'last_name': 'FADEN', 'is_contact_pi': True, 'full_name': 'ALAN Ira FADEN', 'title': 'PROFESSOR, DEPARTMENT OF ANESTHESIOLOGY'}, {'profile_id': 9343594, 'first_name': 'Junfang', 'middle_name': '', 'last_name': 'Wu', 'is_contact_pi': False, 'full_name': 'Junfang Wu', 'title': ''}]	[{'first_name': 'LINDA', 'middle_name': 'LOUISE', 'last_name': 'BAMBRICK', 'full_name': 'LINDA LOUISE BAMBRICK'}]	MD-07	2019-04-01	2024-03-31	PA-18-484	RP	R01NS110635	Ablation;Address;Adult;Affect;Agreement;Alzheimer&apos;s Disease;Anti-Inflammatory Agents;Antibodies;Attenuated;Autonomic Dysfunction;Axon;Basic Science;Behavior;Brain;Brain region;CSF1R gene;CXCR3 gene;Cerebral cortex;Chronic;Clinical Trials;Cognition;Cognition Disorders;Cognitive;Craniocerebral Trauma;Cysteine;Data;Dementia;Development;Future;Genetic;Hippocampus (Brain);ITGAM gene;Impaired cognition;Impairment;In Vitro;Inflammation;Inflammatory;Inflammatory Response;Injections;Injury;Intervention;Learning;Ligands;Link;Mediating;Memory;Mental Depression;Messenger RNA;Microglia;Modeling;Molecular;Molecular Genetics;Mood Disorders;Moods;Motor;Mus;Nerve Degeneration;Neuronal Injury;Neuropsychological Tests;Neuropsychology;Patient Self-Report;Patients;Performance;Pharmaceutical Preparations;Pharmacology;Pilot Projects;Quality of life;Rattus;Recombinant Proteins;Recording of previous events;Recovery;Recovery of Function;Rehabilitation therapy;Reporting;Research;Risk;Role;Spinal Cord Lesions;Spinal cord injury;Spinal cord injury patients;Synapses;Testing;Thalamic structure;Therapeutic Intervention;Transgenic Mice;Up-Regulation;Work;antagonist;brain dysfunction;brain parenchyma;brain tissue;chemokine;cognitive recovery;cytokine;dementia risk;depressive symptoms;effective intervention;fall risk;functional outcomes;gene therapy;genetic approach;high risk;improved;in vivo;motor disorder;neuroinflammation;neuronal survival;neuropsychiatry;novel therapeutics;painful neuropathy;progressive neurodegeneration;receptor;spinal cord and brain injury;targeted treatment	Project Summary_x000D_ Neuropsychological deficits have been reported after spinal cord injury (SCI) without concurrent head injury;_x000D_ although most such studies reflect patient self-reports, more formal neuropsychological testing has_x000D_ demonstrated performance impairments with an associated high risk of dementia including deficits in learning_x000D_ and memory. On the other hand, patients with dementia, such as that resulting from Alzheimer‚Äôs disease (AD),_x000D_ could have higher risk of falls, and therefore increased risk of SCI. Little research has addressed potential_x000D_ mechanisms for such neuropsychiatric changes or their implications for targeted therapy. There is an urgent_x000D_ need for such studies, as posttraumatic dementia such as cognitive and psychiatric changes negatively impact_x000D_ rehabilitation and impair recovery. The purpose of this study is to identify the mechanisms responsible for_x000D_ these less well examined yet important consequences of SCI and test the hypothesis that SCI-triggered_x000D_ release of CCL21 in the brain contributes to spreading neuroinflammation with cognitive dysfunction and_x000D_ depressive-like behavior, which can be improved by targeting specific mechanisms of neuroinflammation._x000D_ We will use transgenic mice and molecular interventions to delineate the role of CCL21 as a key_x000D_ regulator of brain microglial activation and related down-stream injury mechanisms in SCI. Aim 1 will identify_x000D_ that SCI-induced CCL21 elevation mediates detrimental microglial activation in the brain_x000D_ through NOX2 activity. Multiple quantitative assessments of microglia activation will be combined with a_x000D_ molecular/genetic intervention targeting CCL21 to test the hypothesis that SCI-induced release of CCL21 in_x000D_ key regions of the brain contributes to detrimental microglial activation through NOX2 activity. Aim 2 will_x000D_ demonstrate that genetic depletion or pharmacological inhibition of CCL21/NOX2 reduces_x000D_ detrimental microglial activation, resulting in improved cognitive decline and depressive-like_x000D_ behavior. Complimentary pharmacological, molecular, and genetic approaches will be used to test the_x000D_ hypothesis that brain CCL21/NOX2-mediated inflammation after SCI causes chronic neurodegeneration_x000D_ associated with cognitive decline and depressive-like behavior. Aim 3 will determine that genetic or_x000D_ pharmacological microglial ablation after SCI reduces brain neuroinflammation leading to_x000D_ improved functional recovery. Using genetic or pharmacological microglia-deletion, we will examine the_x000D_ role of resident microglia in SCI-mediated neuroinflammation in the brain and functional outcomes._x000D_ The information gained from these studies would have an important positive impact by identifying the_x000D_ key mechanisms involved in important yet largely ignored brain changes after SCI and identifying potential_x000D_ therapeutic interventions.	Mechanism of Inflammatory Related Brain Dysfunction after Spinal Cord Injury	Project Narrative_x000D_ Spinal cord injury (SCI) causes dementia such as cognitive decline and depression; all of these changes_x000D_ appear to be linked to extensive microglia activation in the brain associated with chronic neurodegeneration._x000D_ The aim of our research is to understand the mechanisms responsible for microglia activation-induced_x000D_ inflammation in key brain centers after SCI in order to allow future development of novel therapies. In_x000D_ particular, we will target SCI-triggered release of CCL21/NOX2 in key brain regions, in order to decrease_x000D_ damage and increase functional recovery after SCI.	Acquired Cognitive Impairment; Behavioral and Social Science; Brain Disorders; Dementia; Depression; Mental Health; Neurodegenerative; Neurosciences; Physical Injury - Accidents and Adverse Effects; Rehabilitation; Spinal Cord Injury; Traumatic Head and Spine Injury	NIH	Non-SBIR/STTR	279384	152264	https://reporter.nih.gov/project-details/10380183	UNIVERSITY OF MARYLAND BALTIMORE	BALTIMORE	UNITED STATES	MD	ANESTHESIOLOGY	NINDS	National Institute of Neurological Disorders and Stroke	SCHOOLS OF MEDICINE	Brain Injury and Neurovascular Pathologies Study Section[BINP]	SCI Pathology & Repair	SCI Pathology/Neuroprotection				Drug Interventions				Preclinical
5R01NS110635-05	NA	NS110635	426669	10597985	2023	5	R01	FADEN, ALAN IRA	[{'profile_id': 1868992, 'first_name': 'ALAN', 'middle_name': 'Ira', 'last_name': 'FADEN', 'is_contact_pi': True, 'full_name': 'ALAN Ira FADEN', 'title': 'PROFESSOR, DEPARTMENT OF ANESTHESIOLOGY'}, {'profile_id': 9343594, 'first_name': 'Junfang', 'middle_name': '', 'last_name': 'Wu', 'is_contact_pi': False, 'full_name': 'Junfang Wu', 'title': ''}]	[{'first_name': 'LINDA', 'middle_name': 'LOUISE', 'last_name': 'BAMBRICK', 'full_name': 'LINDA LOUISE BAMBRICK'}]	MD-07	2019-04-01	2025-03-31	PA-18-484	RP	R01NS110635	Ablation;Address;Adult;Affect;Agreement;Alzheimer&apos;s Disease;Anti-Inflammatory Agents;Antibodies;Attenuated;Autonomic Dysfunction;Axon;Basic Science;Behavior;Brain;Brain region;CSF1R gene;CXCR3 gene;Cell Separation;Cerebral cortex;Chronic;Clinical Trials;Cognition;Cognition Disorders;Cognitive;Craniocerebral Trauma;Cysteine;Data;Dementia;Development;Future;Genetic;Hippocampus;ITGAM gene;Impaired cognition;Impairment;In Vitro;Inflammation;Inflammatory;Inflammatory Response;Injections;Injury;Intervention;Learning;Ligands;Link;Mediating;Memory;Mental Depression;Messenger RNA;Microglia;Modeling;Molecular;Mood Disorders;Moods;Motor;Mus;Nerve Degeneration;Neuronal Injury;Neuropsychological Tests;Neuropsychology;Patient Self-Report;Patients;Performance;Pharmaceutical Preparations;Pilot Projects;Quality of life;Rattus;Recombinant Proteins;Recording of previous events;Recovery;Recovery of Function;Rehabilitation therapy;Reporting;Research;Risk;Role;Spinal Cord Lesions;Spinal cord injury;Spinal cord injury patients;Synapses;Testing;Thalamic structure;Therapeutic Intervention;Transgenic Mice;Up-Regulation;Work;antagonist;brain dysfunction;brain parenchyma;brain tissue;chemokine;cognitive recovery;cytokine;dementia risk;depressive symptoms;effective intervention;fall risk;functional outcomes;gene therapy;genetic approach;glial activation;high risk;improved;in vivo;motor disorder;neuroinflammation;neuronal survival;neuropsychiatry;novel therapeutics;painful neuropathy;pharmacologic;progressive neurodegeneration;receptor;spinal cord and brain injury;targeted treatment	Project Summary_x000D_ Neuropsychological deficits have been reported after spinal cord injury (SCI) without concurrent head injury;_x000D_ although most such studies reflect patient self-reports, more formal neuropsychological testing has_x000D_ demonstrated performance impairments with an associated high risk of dementia including deficits in learning_x000D_ and memory. On the other hand, patients with dementia, such as that resulting from Alzheimer‚Äôs disease (AD),_x000D_ could have higher risk of falls, and therefore increased risk of SCI. Little research has addressed potential_x000D_ mechanisms for such neuropsychiatric changes or their implications for targeted therapy. There is an urgent_x000D_ need for such studies, as posttraumatic dementia such as cognitive and psychiatric changes negatively impact_x000D_ rehabilitation and impair recovery. The purpose of this study is to identify the mechanisms responsible for_x000D_ these less well examined yet important consequences of SCI and test the hypothesis that SCI-triggered_x000D_ release of CCL21 in the brain contributes to spreading neuroinflammation with cognitive dysfunction and_x000D_ depressive-like behavior, which can be improved by targeting specific mechanisms of neuroinflammation._x000D_ We will use transgenic mice and molecular interventions to delineate the role of CCL21 as a key_x000D_ regulator of brain microglial activation and related down-stream injury mechanisms in SCI. Aim 1 will identify_x000D_ that SCI-induced CCL21 elevation mediates detrimental microglial activation in the brain_x000D_ through NOX2 activity. Multiple quantitative assessments of microglia activation will be combined with a_x000D_ molecular/genetic intervention targeting CCL21 to test the hypothesis that SCI-induced release of CCL21 in_x000D_ key regions of the brain contributes to detrimental microglial activation through NOX2 activity. Aim 2 will_x000D_ demonstrate that genetic depletion or pharmacological inhibition of CCL21/NOX2 reduces_x000D_ detrimental microglial activation, resulting in improved cognitive decline and depressive-like_x000D_ behavior. Complimentary pharmacological, molecular, and genetic approaches will be used to test the_x000D_ hypothesis that brain CCL21/NOX2-mediated inflammation after SCI causes chronic neurodegeneration_x000D_ associated with cognitive decline and depressive-like behavior. Aim 3 will determine that genetic or_x000D_ pharmacological microglial ablation after SCI reduces brain neuroinflammation leading to_x000D_ improved functional recovery. Using genetic or pharmacological microglia-deletion, we will examine the_x000D_ role of resident microglia in SCI-mediated neuroinflammation in the brain and functional outcomes._x000D_ The information gained from these studies would have an important positive impact by identifying the_x000D_ key mechanisms involved in important yet largely ignored brain changes after SCI and identifying potential_x000D_ therapeutic interventions.	Mechanism of Inflammatory Related Brain Dysfunction after Spinal Cord Injury	Project Narrative_x000D_ Spinal cord injury (SCI) causes dementia such as cognitive decline and depression; all of these changes_x000D_ appear to be linked to extensive microglia activation in the brain associated with chronic neurodegeneration._x000D_ The aim of our research is to understand the mechanisms responsible for microglia activation-induced_x000D_ inflammation in key brain centers after SCI in order to allow future development of novel therapies. In_x000D_ particular, we will target SCI-triggered release of CCL21/NOX2 in key brain regions, in order to decrease_x000D_ damage and increase functional recovery after SCI.	Acquired Cognitive Impairment; Behavioral and Social Science; Brain Disorders; Dementia; Depression; Mental Health; Neurodegenerative; Neurosciences; Physical Injury - Accidents and Adverse Effects; Rehabilitation; Spinal Cord Injury; Traumatic Head and Spine Injury	NIH	Non-SBIR/STTR	276161	150508	https://reporter.nih.gov/project-details/10597985	UNIVERSITY OF MARYLAND BALTIMORE	BALTIMORE	UNITED STATES	MD	ANESTHESIOLOGY	NINDS	National Institute of Neurological Disorders and Stroke	SCHOOLS OF MEDICINE	Brain Injury and Neurovascular Pathologies Study Section[BINP]	SCI Pathology & Repair	SCI Pathology/Neuroprotection				Drug Interventions				Preclinical
1RF1NS110637-01	NA	NS110637	2799596	9708141	2019	1	RF1	WU, JUNFANG	[{'profile_id': 9800692, 'first_name': 'Steven', 'middle_name': 'Michael', 'last_name': 'Jay', 'is_contact_pi': False, 'full_name': 'Steven Michael Jay', 'title': ''}, {'profile_id': 9343594, 'first_name': 'Junfang', 'middle_name': '', 'last_name': 'Wu', 'is_contact_pi': True, 'full_name': 'Junfang Wu', 'title': ''}]	[{'first_name': 'LINDA', 'middle_name': '', 'last_name': 'MCGAVERN', 'full_name': 'LINDA MCGAVERN'}]	MD-07	2019-09-01	2024-08-31	PA-18-484	RP	RF1NS110637	1 year old;3xTg-AD mouse;Address;Age;Age of Onset;Aging;Alzheimer&apos;s Disease;Alzheimer&apos;s disease related dementia;Animals;Behavior;Behavioral;Blood;Blood Circulation;Brain;Brain Injuries;Brain region;C57BL/6 Mouse;Cells;Chronic;Cognitive deficits;Communication;Data;Dementia;Development;Elderly;Encephalitis;Engineering;Evaluation;Event;Future;Healthcare;Impaired cognition;Inflammation;Inflammatory;Inflammatory Response;Injury;Intravenous;Link;Lipids;Mediating;Membrane;Memory Loss;Mental Depression;Methods;MicroRNAs;Molecular;Motor;Mus;Nerve Degeneration;Outcome;Pathogenesis;Pathway interactions;Patients;Physiological;Pilot Projects;Plasma;Population;Population Study;Process;Production;Proteins;Rattus;Recording of previous events;Research;Risk;Role;Spinal Cord Contusions;Spinal cord injury;Testing;Therapeutic;Therapeutic Intervention;age related;age related neurodegeneration;aged;cognitive function;dementia risk;engineered exosomes;exosome;falls;functional outcomes;high risk;improved;inhibitor/antagonist;innovation;mouse model;neuroinflammation;neuroprotection;novel;novel therapeutics;prevent;progressive neurodegeneration;receptor;response;therapeutic target;transgenic model of alzheimer disease;traumatic event;young adult	Project Summary Recent advances in treatment and management allow many patients suffering a spinal cord injury (SCI) to live for many years after their traumatic event. Moreover, given increased falls in the elderly, the risk of SCI has been increasing in that population. Recent evidence, including a large-scale longitudinal population-based study, indicates that isolated SCI (without concurrent brain injury) are at a high risk of dementia associated with substantial cognitive impairments. Yet little is known about the mechanisms of SCI-induced dementia or its relationship to age of onset or age-related neurodegenerative disorders such as Alzheimer‚Äôs disease (AD). This represents an unmet health-care challenge. Exosomes (Exo), containing microRNAs (miRs), proteins, and lipids from their originating cells, have emerged as potentially important regulators of secondary injury after SCI, not only locally but also systemically and in the brain. Exo release has also been hypothesized to contribute to the progression of AD. The purpose of this study is to identify the key mechanisms involved in critical yet largely ignored brain changes after SCI and test the hypothesis that SCI disrupts plasma Exo/miRs cargo content, ultimately promoting brain neuroinflammation through pro-inflammatory miRs leading to dementia, and physiologically-informed engineering of therapeutic Exo can be employed to counteract these effects. We will use young adult and aged animals to delineate the role of plasma Exo/miRs cargo as a key regulator of brain microglial activation and related down-stream injury mechanisms in SCI. Aim 1 will identify the molecular mechanisms of brain inflammation in SCI-mediated dementia. Multiple quantitative assessments of neuroinflammation and functional outcomes will be combined with characterization of plasma Exo/miRs cargo derived from sham or SCI mice to test the hypothesis that SCI-induced release of Exo into the blood contributes to brain neuroinflammation through pro-inflammatory miRs leading to cognitive deficits. Aim 2 will assess the influence of aging on SCI-mediated dementia. Aged mice and 3xTg AD mice will be used to address the influence of age as well as pre-existing dementia risk on SCI-mediated dysregulation of Exo/miRs cargo, neuroinflammation in the brain, and associated cognitive impairments. Aim 3 will develop physiologically-informed engineering of therapeutic Exo for preventing and controlling dementia progression after SCI. We will optimize approaches to exert control over Exo/miRs cargo and delivery informed by brain-specific Exo communication. Engineered Exo will be applied to young adult, aged, and AD mice after SCI, neuroinflammation, neurodegeneration, and functional outcomes will be assessed. The information gained from these highly significant and innovative studies will have an important positive impact through identifying the key mechanisms involved in critical yet largely ignored brain changes after SCI and through the development of novel potential therapeutic interventions.	Dementia Following Spinal Cord Injury: Mechanism and Therapeutic Targeting	Project Narrative Spinal cord injury (SCI) causes cognitive impairment with an associated high risk of dementia; all of these changes appear to be linked to extensive neuroinflammation in the brain associated with chronic neurodegeneration. The aim of our research is to identify how plasma exosomes-associated microRNAs drive remote brain neuroinflammation after SCI in order to allow future development of novel therapies. In particular, we will create co-loaded therapeutic exosomes that selectively promote and inhibit separate pathways towards an outcome of neuroprotection.	Acquired Cognitive Impairment; Aging; Alzheimer's Disease; Alzheimer's Disease including Alzheimer's Disease Related Dementias (AD/ADRD); Biotechnology; Brain Disorders; Dementia; Injury (total) Accidents/Adverse Effects; Injury - Trauma - (Head and Spine); Neurodegenerative; Neurosciences; Spinal Cord Injury	NIH	Non-SBIR/STTR	2089403	710193	https://reporter.nih.gov/project-details/9708141	HARVARD UNIVERSITY	BALTIMORE	UNITED STATES	MD	ANESTHESIOLOGY	NINDS	National Institute of Neurological Disorders and Stroke	SCHOOLS OF MEDICINE	Acute Neural Injury and Epilepsy Study Section[ANIE]	SCI Pathology & Repair	SCI Pathology/Neuroprotection				In Vivo Approaches				Disease-Related Basic
1R01NS110681-01	NA	NS110681	332731	9713112	2019	1	R01	TEDESCHI, ANDREA	[{'profile_id': 15347980, 'first_name': 'Andrea', 'middle_name': '', 'last_name': 'Tedeschi', 'is_contact_pi': True, 'full_name': 'Andrea Tedeschi', 'title': ''}]	[{'first_name': 'LINDA', 'middle_name': 'LOUISE', 'last_name': 'BAMBRICK', 'full_name': 'LINDA LOUISE BAMBRICK'}]	OH-03	2019-04-15	2024-03-31	PA-18-484	RP	R01NS110681	Adult;Affect;Afferent Neurons;Animals;Astrocytes;Axon;Bioinformatics;CSPG4 gene;Calcium Channel;Cell Survival;Cells;Cellular biology;Chemicals;Chondroitin Sulfate Proteoglycan;Chronic;Cicatrix;Clinical;Clinical Trials;Data;Demyelinations;Deoxyuridine;Development;Drug usage;Electron Microscopy;Electrophysiology (science);Environment;Failure;Fibronectins;Functional disorder;Future;Genes;Genetic;Goals;Green Fluorescent Proteins;Hour;Human;Image;Imaging Techniques;In Vitro;Injury;Label;Laminin;Length;Lesion;Leucine Zippers;Maps;Mediating;Methods;Molecular;Mus;Myelin;NG2 antigen;Natural regeneration;Nature;Nervous System Physiology;Neuroglia;Neurologic Deficit;Neurological outcome;Neurons;Nodal;Pericytes;Pharmaceutical Preparations;Pharmacology;Phase;Phosphotransferases;Positioning Attribute;Process;Publishing;Recovery;Recovery of Function;Research;Resolution;Rogaine;Signal Transduction;Site;Spinal;Spinal Cord;Spinal cord injury;Structure;Surface;Synapses;Techniques;Testing;Three-Dimensional Imaging;Tissues;Transgenic Mice;Translating;Translational Research;Viral;Wild Type Mouse;astrogliosis;axon growth;axon regeneration;axonal sprouting;base;cell type;cellular targeting;design;disability;experimental study;imaging approach;in vivo;in vivo imaging;injury and repair;insight;loss of function;monolayer;mouse model;multiphoton microscopy;nervous system disorder;neurological recovery;novel;oligodendrocyte precursor;particle;phenotypic biomarker;precursor cell;prevent;promoter;remyelination;repaired;response to injury;spatiotemporal;three dimensional structure;transcriptome sequencing;treatment strategy;voltage	ABSTRACT_x000D_ Spinal cord injury (SCI) causes devastating neurological deficits and long-term disability due to axon_x000D_ regeneration failure. Despite recent progress, successful strategies to promote repair and functional recovery_x000D_ after SCI remain elusive. This may be because multiple intrinsic neuronal and extrinsic non-neuronal_x000D_ mechanisms must be targeted simultaneously to promote successful axon regeneration. For example, severed_x000D_ axons need to be stimulated to regrow long distances through a hostile lesion environment and even then,_x000D_ optimal functional recovery is unlikely unless regenerated axons are remyelinated. Thus, an ideal treatment_x000D_ would be delivered as a post-injury medication and would affect each phase of repair. Using whole_x000D_ transcriptome sequencing and bioinformatic analysis followed by gain- and loss-of-function experiments, we_x000D_ recently discovered that Cacna2d2, the gene encoding the Alpha2delta2 subunit of voltage-gated calcium_x000D_ channels, functions as a developmental switch that limits axon growth and regeneration in adult sensory_x000D_ neurons. Alpha2delta2 pharmacological blockade through systemic administration of Gabapentinoids (e.g.,_x000D_ drugs used clinically to treat various neurological disorders) promotes axon regeneration after SCI in adult_x000D_ mice. Our preliminary data suggest that giving Gabapentinoids early after SCI promotes functional recovery._x000D_ However, the mechanisms of recovery are not known and it is therefore critical to investigate the cellular and_x000D_ molecular mechanisms underpinning neurological recovery in SCI mice receiving Gabapentinoids. While_x000D_ neurons are thought to be the site of action for Gabapentinoids, our preliminary data indicate that extrinsic non-_x000D_ neuronal mechanisms are also affected by Gabapentinoids. Accordingly, experiments in Aim 1 will use mouse_x000D_ genetics, tissue clearing methods, three-dimensional imaging of the unsectioned spinal cord and chronic in_x000D_ vivo multiphoton microscopy to identify structural and functional changes in astrocyte scar formation caused by_x000D_ Gabapentinoids. The primary goal is to determine what changes in astrocyte reactivity permit axon_x000D_ regeneration into and beyond the lesion site in animals receiving Gabapentinoids. Aim 2 will explore the_x000D_ mechanisms by which Gabapentinoids release the tips of severed axons, also called dystrophic endballs, from_x000D_ entrapment at the lesion site, thereby creating favorable conditions for successful axon regeneration. SCI is_x000D_ also known to cause progressive demyelination in both experimental murine models and humans, leading to_x000D_ the axonal dysfunction and degeneration that contributes to loss of function. Using a combination of electron_x000D_ microscopy, immunohistochemical, electrophysiological and imaging techniques, Aim 3 will test whether_x000D_ Gabapentinoids promote myelin repair after SCI. Given that our treatment strategy can be readily translated_x000D_ across different species, implementation of Gabapentinoids-based strategies is well positioned to leverage_x000D_ significant improvement of neurological outcome following SCI.	Targeting non-neuronal mechanisms for spinal cord injury repair	PROJECT NARRATIVE_x000D_ Despite recent progress, successful strategies to promote repair and functional recovery after spinal cord injury_x000D_ (SCI) remain elusive. This may be because multiple intrinsic neuronal and extrinsic non-neuronal mechanisms_x000D_ must be targeted simultaneously to promote successful axon regeneration. This study proposes and aims to_x000D_ test the hypothesis that systemic administration of Gabapentinoids (e.g., drugs used clinically to treat various_x000D_ neurological disorders) promotes neurological recovery and SCI repair via modulation of intrinsic neuronal and_x000D_ extrinsic non-neuronal mechanisms.	Injury (total) Accidents/Adverse Effects; Injury - Trauma - (Head and Spine); Neurosciences; Regenerative Medicine; Spinal Cord Injury	NIH	Non-SBIR/STTR	218750	113981	https://reporter.nih.gov/project-details/9713112	OHIO STATE UNIVERSITY	COLUMBUS	UNITED STATES	OH	NEUROSCIENCES	NINDS	National Institute of Neurological Disorders and Stroke	SCHOOLS OF MEDICINE	Clinical Neuroplasticity and Neurotransmitters Study Section[CNNT]	SCI Pathology & Repair	SCI Regeneration/Plasticity/Repair				Drug Interventions				Preclinical
5R01NS110681-02	NA	NS110681	332221	9910476	2020	5	R01	TEDESCHI, ANDREA	[{'profile_id': 15347980, 'first_name': 'Andrea', 'middle_name': '', 'last_name': 'Tedeschi', 'is_contact_pi': True, 'full_name': 'Andrea Tedeschi', 'title': ''}]	[{'first_name': 'LINDA', 'middle_name': 'LOUISE', 'last_name': 'BAMBRICK', 'full_name': 'LINDA LOUISE BAMBRICK'}]	OH-03	2019-04-15	2024-03-31	PA-18-484	RP	R01NS110681	Adult;Affect;Afferent Neurons;Animals;Astrocytes;Axon;Bioinformatics;CSPG4 gene;Calcium Channel;Cell Survival;Cells;Cellular biology;Chemicals;Chondroitin Sulfate Proteoglycan;Chronic;Cicatrix;Clinical;Clinical Trials;Data;Demyelinations;Deoxyuridine;Development;Drug usage;Electron Microscopy;Electrophysiology (science);Environment;Failure;Fibronectins;Functional disorder;Future;Genes;Genetic;Goals;Green Fluorescent Proteins;Hour;Human;Image;Imaging Techniques;In Vitro;Injury;Label;Laminin;Length;Lesion;Leucine Zippers;Maps;Mediating;Methods;Molecular;Mus;Myelin;NG2 antigen;Natural regeneration;Nature;Nervous System Physiology;Neuroglia;Neurologic Deficit;Neurological outcome;Neurons;Nodal;Pericytes;Pharmaceutical Preparations;Pharmacology;Phase;Phosphotransferases;Positioning Attribute;Process;Publishing;Recovery;Recovery of Function;Research;Resolution;Rogaine;Signal Transduction;Site;Spinal;Spinal Cord;Spinal cord injury;Structure;Surface;Synapses;Techniques;Testing;Three-Dimensional Imaging;Tissues;Transgenic Mice;Translating;Translational Research;Viral;Wild Type Mouse;astrogliosis;axon growth;axon regeneration;axonal sprouting;base;cell type;cellular targeting;design;disability;experimental study;imaging approach;in vivo;in vivo imaging;injury and repair;insight;loss of function;monolayer;mouse genetics;mouse model;multiphoton microscopy;nervous system disorder;neurological recovery;novel;oligodendrocyte precursor;particle;phenotypic biomarker;precursor cell;prevent;promoter;remyelination;repaired;response to injury;spatiotemporal;three dimensional structure;transcriptome sequencing;treatment strategy;voltage	ABSTRACT_x000D_ Spinal cord injury (SCI) causes devastating neurological deficits and long-term disability due to axon_x000D_ regeneration failure. Despite recent progress, successful strategies to promote repair and functional recovery_x000D_ after SCI remain elusive. This may be because multiple intrinsic neuronal and extrinsic non-neuronal_x000D_ mechanisms must be targeted simultaneously to promote successful axon regeneration. For example, severed_x000D_ axons need to be stimulated to regrow long distances through a hostile lesion environment and even then,_x000D_ optimal functional recovery is unlikely unless regenerated axons are remyelinated. Thus, an ideal treatment_x000D_ would be delivered as a post-injury medication and would affect each phase of repair. Using whole_x000D_ transcriptome sequencing and bioinformatic analysis followed by gain- and loss-of-function experiments, we_x000D_ recently discovered that Cacna2d2, the gene encoding the Alpha2delta2 subunit of voltage-gated calcium_x000D_ channels, functions as a developmental switch that limits axon growth and regeneration in adult sensory_x000D_ neurons. Alpha2delta2 pharmacological blockade through systemic administration of Gabapentinoids (e.g.,_x000D_ drugs used clinically to treat various neurological disorders) promotes axon regeneration after SCI in adult_x000D_ mice. Our preliminary data suggest that giving Gabapentinoids early after SCI promotes functional recovery._x000D_ However, the mechanisms of recovery are not known and it is therefore critical to investigate the cellular and_x000D_ molecular mechanisms underpinning neurological recovery in SCI mice receiving Gabapentinoids. While_x000D_ neurons are thought to be the site of action for Gabapentinoids, our preliminary data indicate that extrinsic non-_x000D_ neuronal mechanisms are also affected by Gabapentinoids. Accordingly, experiments in Aim 1 will use mouse_x000D_ genetics, tissue clearing methods, three-dimensional imaging of the unsectioned spinal cord and chronic in_x000D_ vivo multiphoton microscopy to identify structural and functional changes in astrocyte scar formation caused by_x000D_ Gabapentinoids. The primary goal is to determine what changes in astrocyte reactivity permit axon_x000D_ regeneration into and beyond the lesion site in animals receiving Gabapentinoids. Aim 2 will explore the_x000D_ mechanisms by which Gabapentinoids release the tips of severed axons, also called dystrophic endballs, from_x000D_ entrapment at the lesion site, thereby creating favorable conditions for successful axon regeneration. SCI is_x000D_ also known to cause progressive demyelination in both experimental murine models and humans, leading to_x000D_ the axonal dysfunction and degeneration that contributes to loss of function. Using a combination of electron_x000D_ microscopy, immunohistochemical, electrophysiological and imaging techniques, Aim 3 will test whether_x000D_ Gabapentinoids promote myelin repair after SCI. Given that our treatment strategy can be readily translated_x000D_ across different species, implementation of Gabapentinoids-based strategies is well positioned to leverage_x000D_ significant improvement of neurological outcome following SCI.	Targeting non-neuronal mechanisms for spinal cord injury repair	PROJECT NARRATIVE_x000D_ Despite recent progress, successful strategies to promote repair and functional recovery after spinal cord injury_x000D_ (SCI) remain elusive. This may be because multiple intrinsic neuronal and extrinsic non-neuronal mechanisms_x000D_ must be targeted simultaneously to promote successful axon regeneration. This study proposes and aims to_x000D_ test the hypothesis that systemic administration of Gabapentinoids (e.g., drugs used clinically to treat various_x000D_ neurological disorders) promotes neurological recovery and SCI repair via modulation of intrinsic neuronal and_x000D_ extrinsic non-neuronal mechanisms.	Genetics; Injury - Trauma - (Head and Spine); Neurosciences; Physical Injury - Accidents and Adverse Effects; Regenerative Medicine; Spinal Cord Injury	NIH	Non-SBIR/STTR	218750	113471	https://reporter.nih.gov/project-details/9910476	OHIO STATE UNIVERSITY	COLUMBUS	UNITED STATES	OH	NEUROSCIENCES	NINDS	National Institute of Neurological Disorders and Stroke	SCHOOLS OF MEDICINE	Clinical Neuroplasticity and Neurotransmitters Study Section[CNNT]	SCI Pathology & Repair	SCI Regeneration/Plasticity/Repair				Drug Interventions				Preclinical
5R01NS110681-03	NA	NS110681	331678	10132417	2021	5	R01	TEDESCHI, ANDREA	[{'profile_id': 15347980, 'first_name': 'Andrea', 'middle_name': '', 'last_name': 'Tedeschi', 'is_contact_pi': True, 'full_name': 'Andrea Tedeschi', 'title': ''}]	[{'first_name': 'LINDA', 'middle_name': 'LOUISE', 'last_name': 'BAMBRICK', 'full_name': 'LINDA LOUISE BAMBRICK'}]	OH-03	2019-04-15	2024-03-31	PA-18-484	RP	R01NS110681	Adult;Affect;Afferent Neurons;Animals;Astrocytes;Axon;Bioinformatics;CSPG4 gene;Calcium Channel;Cell Survival;Cells;Cellular biology;Chemicals;Chondroitin Sulfate Proteoglycan;Chronic;Cicatrix;Clinical;Clinical Trials;Data;Demyelinations;Deoxyuridine;Development;Drug usage;Electron Microscopy;Electrophysiology (science);Environment;Failure;Fibronectins;Functional disorder;Future;Genes;Genetic;Goals;Green Fluorescent Proteins;Hour;Human;Image;Imaging Techniques;In Vitro;Injury;Label;Laminin;Length;Lesion;Leucine Zippers;Maps;Mediating;Methods;Molecular;Mus;Myelin;NG2 antigen;Natural regeneration;Nature;Nervous System Physiology;Neuroglia;Neurologic Deficit;Neurological outcome;Neurons;Nodal;Pericytes;Pharmaceutical Preparations;Pharmacology;Phase;Phosphotransferases;Positioning Attribute;Process;Publishing;Recovery;Recovery of Function;Research;Resolution;Rogaine;Signal Transduction;Site;Spinal;Spinal Cord;Spinal cord injury;Structure;Surface;Synapses;Techniques;Testing;Three-Dimensional Imaging;Tissues;Transgenic Mice;Translating;Translational Research;Viral;Wild Type Mouse;astrogliosis;axon growth;axon regeneration;axonal sprouting;base;cell type;cellular targeting;design;disability;experimental study;imaging approach;in vivo;in vivo imaging;injury and repair;insight;loss of function;monolayer;mouse genetics;mouse model;multiphoton microscopy;nervous system disorder;neurological recovery;novel;oligodendrocyte precursor;particle;phenotypic biomarker;precursor cell;prevent;promoter;remyelination;repaired;response to injury;spatiotemporal;three dimensional structure;transcriptome sequencing;treatment strategy;voltage	ABSTRACT_x000D_ Spinal cord injury (SCI) causes devastating neurological deficits and long-term disability due to axon_x000D_ regeneration failure. Despite recent progress, successful strategies to promote repair and functional recovery_x000D_ after SCI remain elusive. This may be because multiple intrinsic neuronal and extrinsic non-neuronal_x000D_ mechanisms must be targeted simultaneously to promote successful axon regeneration. For example, severed_x000D_ axons need to be stimulated to regrow long distances through a hostile lesion environment and even then,_x000D_ optimal functional recovery is unlikely unless regenerated axons are remyelinated. Thus, an ideal treatment_x000D_ would be delivered as a post-injury medication and would affect each phase of repair. Using whole_x000D_ transcriptome sequencing and bioinformatic analysis followed by gain- and loss-of-function experiments, we_x000D_ recently discovered that Cacna2d2, the gene encoding the Alpha2delta2 subunit of voltage-gated calcium_x000D_ channels, functions as a developmental switch that limits axon growth and regeneration in adult sensory_x000D_ neurons. Alpha2delta2 pharmacological blockade through systemic administration of Gabapentinoids (e.g.,_x000D_ drugs used clinically to treat various neurological disorders) promotes axon regeneration after SCI in adult_x000D_ mice. Our preliminary data suggest that giving Gabapentinoids early after SCI promotes functional recovery._x000D_ However, the mechanisms of recovery are not known and it is therefore critical to investigate the cellular and_x000D_ molecular mechanisms underpinning neurological recovery in SCI mice receiving Gabapentinoids. While_x000D_ neurons are thought to be the site of action for Gabapentinoids, our preliminary data indicate that extrinsic non-_x000D_ neuronal mechanisms are also affected by Gabapentinoids. Accordingly, experiments in Aim 1 will use mouse_x000D_ genetics, tissue clearing methods, three-dimensional imaging of the unsectioned spinal cord and chronic in_x000D_ vivo multiphoton microscopy to identify structural and functional changes in astrocyte scar formation caused by_x000D_ Gabapentinoids. The primary goal is to determine what changes in astrocyte reactivity permit axon_x000D_ regeneration into and beyond the lesion site in animals receiving Gabapentinoids. Aim 2 will explore the_x000D_ mechanisms by which Gabapentinoids release the tips of severed axons, also called dystrophic endballs, from_x000D_ entrapment at the lesion site, thereby creating favorable conditions for successful axon regeneration. SCI is_x000D_ also known to cause progressive demyelination in both experimental murine models and humans, leading to_x000D_ the axonal dysfunction and degeneration that contributes to loss of function. Using a combination of electron_x000D_ microscopy, immunohistochemical, electrophysiological and imaging techniques, Aim 3 will test whether_x000D_ Gabapentinoids promote myelin repair after SCI. Given that our treatment strategy can be readily translated_x000D_ across different species, implementation of Gabapentinoids-based strategies is well positioned to leverage_x000D_ significant improvement of neurological outcome following SCI.	Targeting Non-Neuronal Mechanisms for Spinal Cord Injury Repair	PROJECT NARRATIVE_x000D_ Despite recent progress, successful strategies to promote repair and functional recovery after spinal cord injury_x000D_ (SCI) remain elusive. This may be because multiple intrinsic neuronal and extrinsic non-neuronal mechanisms_x000D_ must be targeted simultaneously to promote successful axon regeneration. This study proposes and aims to_x000D_ test the hypothesis that systemic administration of Gabapentinoids (e.g., drugs used clinically to treat various_x000D_ neurological disorders) promotes neurological recovery and SCI repair via modulation of intrinsic neuronal and_x000D_ extrinsic non-neuronal mechanisms.	Genetics; Neurosciences; Physical Injury - Accidents and Adverse Effects; Regenerative Medicine; Spinal Cord Injury; Traumatic Head and Spine Injury	NIH	Non-SBIR/STTR	218750	112928	https://reporter.nih.gov/project-details/10132417	OHIO STATE UNIVERSITY	COLUMBUS	UNITED STATES	OH	NEUROSCIENCES	NINDS	National Institute of Neurological Disorders and Stroke	SCHOOLS OF MEDICINE	Clinical Neuroplasticity and Neurotransmitters Study Section[CNNT]	SCI Pathology & Repair	SCI Regeneration/Plasticity/Repair				Drug Interventions				Preclinical
5R01NS110681-04	NA	NS110681	331104	10380601	2022	5	R01	TEDESCHI, ANDREA	[{'profile_id': 15347980, 'first_name': 'Andrea', 'middle_name': '', 'last_name': 'Tedeschi', 'is_contact_pi': True, 'full_name': 'Andrea Tedeschi', 'title': ''}]	[{'first_name': 'LINDA', 'middle_name': 'LOUISE', 'last_name': 'BAMBRICK', 'full_name': 'LINDA LOUISE BAMBRICK'}]	OH-03	2019-04-15	2024-03-31	PA-18-484	RP	R01NS110681	3-Dimensional;Adult;Affect;Afferent Neurons;Animals;Astrocytes;Axon;Bioinformatics;CSPG4 gene;Calcium Channel;Cell Survival;Cells;Cellular biology;Chemicals;Chondroitin Sulfate Proteoglycan;Chronic;Cicatrix;Clinical;Clinical Trials;Data;Demyelinations;Deoxyuridine;Development;Drug usage;Electron Microscopy;Electrophysiology (science);Environment;Failure;Fibronectins;Functional disorder;Future;Genes;Genetic;Goals;Green Fluorescent Proteins;Hour;Human;Image;Imaging Techniques;In Vitro;Injury;Label;Laminin;Length;Lesion;Leucine Zippers;Maps;Mediating;Methods;Molecular;Mus;Myelin;NG2 antigen;Natural regeneration;Nature;Nervous System Physiology;Neuroglia;Neurologic Deficit;Neurological outcome;Neurons;Nodal;Pericytes;Pharmaceutical Preparations;Pharmacology;Phase;Phosphotransferases;Positioning Attribute;Process;Publishing;Recovery;Recovery of Function;Research;Resolution;Rogaine;Signal Transduction;Site;Spinal;Spinal Cord;Spinal cord injury;Surface;Synapses;Techniques;Testing;Three-Dimensional Imaging;Tissues;Transgenic Mice;Translating;Translational Research;Viral;Wild Type Mouse;astrogliosis;axon growth;axon regeneration;axonal sprouting;base;cell type;cellular targeting;design;disability;experimental study;imaging approach;in vivo;in vivo imaging;injury and repair;insight;loss of function;monolayer;mouse genetics;mouse model;multiphoton microscopy;nervous system disorder;neurological recovery;novel;oligodendrocyte precursor;particle;phenotypic biomarker;precursor cell;prevent;promoter;remyelination;repaired;response to injury;spatiotemporal;transcriptome sequencing;treatment strategy;voltage	ABSTRACT_x000D_ Spinal cord injury (SCI) causes devastating neurological deficits and long-term disability due to axon_x000D_ regeneration failure. Despite recent progress, successful strategies to promote repair and functional recovery_x000D_ after SCI remain elusive. This may be because multiple intrinsic neuronal and extrinsic non-neuronal_x000D_ mechanisms must be targeted simultaneously to promote successful axon regeneration. For example, severed_x000D_ axons need to be stimulated to regrow long distances through a hostile lesion environment and even then,_x000D_ optimal functional recovery is unlikely unless regenerated axons are remyelinated. Thus, an ideal treatment_x000D_ would be delivered as a post-injury medication and would affect each phase of repair. Using whole_x000D_ transcriptome sequencing and bioinformatic analysis followed by gain- and loss-of-function experiments, we_x000D_ recently discovered that Cacna2d2, the gene encoding the Alpha2delta2 subunit of voltage-gated calcium_x000D_ channels, functions as a developmental switch that limits axon growth and regeneration in adult sensory_x000D_ neurons. Alpha2delta2 pharmacological blockade through systemic administration of Gabapentinoids (e.g.,_x000D_ drugs used clinically to treat various neurological disorders) promotes axon regeneration after SCI in adult_x000D_ mice. Our preliminary data suggest that giving Gabapentinoids early after SCI promotes functional recovery._x000D_ However, the mechanisms of recovery are not known and it is therefore critical to investigate the cellular and_x000D_ molecular mechanisms underpinning neurological recovery in SCI mice receiving Gabapentinoids. While_x000D_ neurons are thought to be the site of action for Gabapentinoids, our preliminary data indicate that extrinsic non-_x000D_ neuronal mechanisms are also affected by Gabapentinoids. Accordingly, experiments in Aim 1 will use mouse_x000D_ genetics, tissue clearing methods, three-dimensional imaging of the unsectioned spinal cord and chronic in_x000D_ vivo multiphoton microscopy to identify structural and functional changes in astrocyte scar formation caused by_x000D_ Gabapentinoids. The primary goal is to determine what changes in astrocyte reactivity permit axon_x000D_ regeneration into and beyond the lesion site in animals receiving Gabapentinoids. Aim 2 will explore the_x000D_ mechanisms by which Gabapentinoids release the tips of severed axons, also called dystrophic endballs, from_x000D_ entrapment at the lesion site, thereby creating favorable conditions for successful axon regeneration. SCI is_x000D_ also known to cause progressive demyelination in both experimental murine models and humans, leading to_x000D_ the axonal dysfunction and degeneration that contributes to loss of function. Using a combination of electron_x000D_ microscopy, immunohistochemical, electrophysiological and imaging techniques, Aim 3 will test whether_x000D_ Gabapentinoids promote myelin repair after SCI. Given that our treatment strategy can be readily translated_x000D_ across different species, implementation of Gabapentinoids-based strategies is well positioned to leverage_x000D_ significant improvement of neurological outcome following SCI.	Targeting Non-Neuronal Mechanisms for Spinal Cord Injury Repair	PROJECT NARRATIVE_x000D_ Despite recent progress, successful strategies to promote repair and functional recovery after spinal cord injury_x000D_ (SCI) remain elusive. This may be because multiple intrinsic neuronal and extrinsic non-neuronal mechanisms_x000D_ must be targeted simultaneously to promote successful axon regeneration. This study proposes and aims to_x000D_ test the hypothesis that systemic administration of Gabapentinoids (e.g., drugs used clinically to treat various_x000D_ neurological disorders) promotes neurological recovery and SCI repair via modulation of intrinsic neuronal and_x000D_ extrinsic non-neuronal mechanisms.	Genetics; Neurosciences; Physical Injury - Accidents and Adverse Effects; Regenerative Medicine; Spinal Cord Injury; Traumatic Head and Spine Injury	NIH	Non-SBIR/STTR	218750	112354	https://reporter.nih.gov/project-details/10380601	OHIO STATE UNIVERSITY	COLUMBUS	UNITED STATES	OH	NEUROSCIENCES	NINDS	National Institute of Neurological Disorders and Stroke	SCHOOLS OF MEDICINE	Clinical Neuroplasticity and Neurotransmitters Study Section[CNNT]	SCI Pathology & Repair	SCI Regeneration/Plasticity/Repair				Drug Interventions				Preclinical
5R01NS110681-05	NA	NS110681	330496	10599182	2023	5	R01	TEDESCHI, ANDREA	[{'profile_id': 15347980, 'first_name': 'Andrea', 'middle_name': '', 'last_name': 'Tedeschi', 'is_contact_pi': True, 'full_name': 'Andrea Tedeschi', 'title': ''}]	[{'first_name': 'LINDA', 'middle_name': 'LOUISE', 'last_name': 'BAMBRICK', 'full_name': 'LINDA LOUISE BAMBRICK'}]	OH-03	2019-04-15	2024-09-30	PA-18-484	RP	R01NS110681	3-Dimensional;Adult;Affect;Afferent Neurons;Animals;Astrocytes;Axon;Bioinformatics;CSPG4 gene;Calcium Channel;Caspase;Cell Survival;Cells;Cellular biology;Chemicals;Chondroitin Sulfate Proteoglycan;Chronic;Cicatrix;Clinical;Clinical Trials;Data;Demyelinations;Deoxyuridine;Development;Drug usage;Electron Microscopy;Electrophysiology (science);Environment;Failure;Fibronectins;Functional disorder;Future;Genes;Genetic;Goals;Green Fluorescent Proteins;Hour;Human;Image;Imaging Techniques;Implant;In Vitro;Injury;Label;Laminin;Length;Lesion;Leucine Zippers;Maps;Mediating;Methods;Molecular;Mus;Myelin;NG2 antigen;Natural regeneration;Nature;Nervous System Physiology;Neuroglia;Neurologic Deficit;Neurological outcome;Neurons;Pericytes;Pharmaceutical Preparations;Phase;Phosphotransferases;Positioning Attribute;Process;Proliferating;Publishing;Recovery;Recovery of Function;Research;Resolution;Signal Transduction;Site;Spinal;Spinal Cord;Spinal cord injury;Surface;Synapses;Techniques;Testing;Three-Dimensional Imaging;Tissues;Transgenic Mice;Translating;Translational Research;Vertebral column;Viral;astrogliosis;axon growth;axon regeneration;axonal sprouting;cell type;cellular targeting;comparison control;design;disability;experimental study;gain of function;imaging approach;improved;in vivo;in vivo imaging;injury and repair;insight;loss of function;monolayer;mouse genetics;mouse model;multiphoton microscopy;nervous system disorder;neurological recovery;novel;oligodendrocyte precursor;particle;pharmacologic;phenotypic biomarker;precursor cell;prevent;promoter;remyelination;repaired;response to injury;spatiotemporal;transcriptome sequencing;treatment strategy;voltage	ABSTRACT_x000D_ Spinal cord injury (SCI) causes devastating neurological deficits and long-term disability due to axon_x000D_ regeneration failure. Despite recent progress, successful strategies to promote repair and functional recovery_x000D_ after SCI remain elusive. This may be because multiple intrinsic neuronal and extrinsic non-neuronal_x000D_ mechanisms must be targeted simultaneously to promote successful axon regeneration. For example, severed_x000D_ axons need to be stimulated to regrow long distances through a hostile lesion environment and even then,_x000D_ optimal functional recovery is unlikely unless regenerated axons are remyelinated. Thus, an ideal treatment_x000D_ would be delivered as a post-injury medication and would affect each phase of repair. Using whole_x000D_ transcriptome sequencing and bioinformatic analysis followed by gain- and loss-of-function experiments, we_x000D_ recently discovered that Cacna2d2, the gene encoding the Alpha2delta2 subunit of voltage-gated calcium_x000D_ channels, functions as a developmental switch that limits axon growth and regeneration in adult sensory_x000D_ neurons. Alpha2delta2 pharmacological blockade through systemic administration of Gabapentinoids (e.g.,_x000D_ drugs used clinically to treat various neurological disorders) promotes axon regeneration after SCI in adult_x000D_ mice. Our preliminary data suggest that giving Gabapentinoids early after SCI promotes functional recovery._x000D_ However, the mechanisms of recovery are not known and it is therefore critical to investigate the cellular and_x000D_ molecular mechanisms underpinning neurological recovery in SCI mice receiving Gabapentinoids. While_x000D_ neurons are thought to be the site of action for Gabapentinoids, our preliminary data indicate that extrinsic non-_x000D_ neuronal mechanisms are also affected by Gabapentinoids. Accordingly, experiments in Aim 1 will use mouse_x000D_ genetics, tissue clearing methods, three-dimensional imaging of the unsectioned spinal cord and chronic in_x000D_ vivo multiphoton microscopy to identify structural and functional changes in astrocyte scar formation caused by_x000D_ Gabapentinoids. The primary goal is to determine what changes in astrocyte reactivity permit axon_x000D_ regeneration into and beyond the lesion site in animals receiving Gabapentinoids. Aim 2 will explore the_x000D_ mechanisms by which Gabapentinoids release the tips of severed axons, also called dystrophic endballs, from_x000D_ entrapment at the lesion site, thereby creating favorable conditions for successful axon regeneration. SCI is_x000D_ also known to cause progressive demyelination in both experimental murine models and humans, leading to_x000D_ the axonal dysfunction and degeneration that contributes to loss of function. Using a combination of electron_x000D_ microscopy, immunohistochemical, electrophysiological and imaging techniques, Aim 3 will test whether_x000D_ Gabapentinoids promote myelin repair after SCI. Given that our treatment strategy can be readily translated_x000D_ across different species, implementation of Gabapentinoids-based strategies is well positioned to leverage_x000D_ significant improvement of neurological outcome following SCI.	Targeting Non-Neuronal Mechanisms for Spinal Cord Injury Repair	PROJECT NARRATIVE_x000D_ Despite recent progress, successful strategies to promote repair and functional recovery after spinal cord injury_x000D_ (SCI) remain elusive. This may be because multiple intrinsic neuronal and extrinsic non-neuronal mechanisms_x000D_ must be targeted simultaneously to promote successful axon regeneration. This study proposes and aims to_x000D_ test the hypothesis that systemic administration of Gabapentinoids (e.g., drugs used clinically to treat various_x000D_ neurological disorders) promotes neurological recovery and SCI repair via modulation of intrinsic neuronal and_x000D_ extrinsic non-neuronal mechanisms.	Neurosciences; Physical Injury - Accidents and Adverse Effects; Regenerative Medicine; Spinal Cord Injury; Traumatic Head and Spine Injury	NIH	Non-SBIR/STTR	218750	111746	https://reporter.nih.gov/project-details/10599182	OHIO STATE UNIVERSITY	COLUMBUS	UNITED STATES	OH	NEUROSCIENCES	NINDS	National Institute of Neurological Disorders and Stroke	SCHOOLS OF MEDICINE	Clinical Neuroplasticity and Neurotransmitters Study Section[CNNT]	SCI Pathology & Repair	SCI Regeneration/Plasticity/Repair				Drug Interventions				Preclinical
1R01NS110707-01	NA	NS110707	336875	9712109	2019	1	R01	LIU, YING	[{'profile_id': 10660819, 'first_name': 'Ying', 'middle_name': '', 'last_name': 'Liu', 'is_contact_pi': True, 'full_name': 'Ying Liu', 'title': ''}]	[{'first_name': 'LINDA', 'middle_name': 'LOUISE', 'last_name': 'BAMBRICK', 'full_name': 'LINDA LOUISE BAMBRICK'}]	TX-18	2019-03-01	2024-02-29	PA-18-484	RP	R01NS110707	Ablation;Acute;Address;Anatomy;Animal Model;Astrocytes;Axon;Biological Assay;Cell Nucleus;Cell Therapy;Cells;Cervical;Cervical spinal cord injury;Cervical spinal cord structure;Cholera Toxin Protomer B;Contusions;Corticospinal Tracts;Data;Dorsal;Electron Microscopy;Electrophysiology (science);Food;Future;Generations;Horns;Human;Immunoelectron Microscopy;Label;Laceration;Locomotor Recovery;Mediating;Microscopy;Modeling;Molecular;Natural regeneration;Neurologic;Neurons;Patients;Phase;Phenotype;Protocols documentation;Recovery of Function;Role;Sensory;Somatosensory Evoked Potentials;Spinal Cord Contusions;Spinal Cord Lacerations;Spinal cord injury;Stem cell transplant;Stem cells;Synapses;System;Testing;Therapeutic;Time;Tissues;Transplantation;Vesicular stomatitis Indiana virus;Walking;Wheelchairs;Work;axon regeneration;axonal degeneration;axonal sprouting;base;behavior test;biotinylated dextran amine;cell type;clinically relevant;dorsal column;functional loss;graft function;gray matter;improved;induced pluripotent stem cell;injured;insight;interest;motor recovery;nerve stem cell;neural circuit;neural graft;neuroprotection;novel therapeutics;progenitor;relating to nervous system;remyelination;tool;white matter	Abstract_x000D_ Axonal degeneration significantly contributes to functional loss after spinal cord injury (SCI). Grafting neural_x000D_ progenitors derived from patients‚Äô own induced pluripotent stem cells (iPSCs) is a promising strategy to_x000D_ establish neuronal relay for reconnecting injured long tracts with their denervated neurons and promoting_x000D_ functional recovery. We hypothesize that co-transplanted human iPSC-derived glial restricted progenitors_x000D_ (GRPs) and neuronal restricted progenitors (NRPs) will work synergistically to form neuronal relays for the_x000D_ injured tracts and that multineurotrophin D15A will direct grafted neurons to form functional synapses with_x000D_ denervated target neurons and promote greater functional recovery in both laceration and contusion cervical_x000D_ SCI animal models. In this proposal, we will test (1) if co-transplanted human iPSC-derived GRPs and NRPs_x000D_ will work synergistically to form neuronal relays for the injured ascending dorsal column tract (DCT) and_x000D_ descending corticospinal tract (CST), and promote functional recovery after C3 dorsal funiculus laceration; (2)_x000D_ if gradient multineurotrophin D15A in dorsal nuclei and caudal ventral horn will direct grafted neurons to extend_x000D_ axons toward and form functional synapses with denervated target neurons of DCT and CST, and promote_x000D_ greater functional recovery; and (3) if grafted NRPs and GRPs will integrate into the spared circuits and_x000D_ promote functional recovery after clinically relevant cervical contusion SCI. Data obtained from the proposed_x000D_ approach will be critical in developing safe and effective patient-specific iPSC-based restorative therapies for_x000D_ SCI in the near future.	Reconnecting the injured cervical spinal cord by transplanted human iPSC-derived neural progenitors	Project Narrative_x000D_ Spinal cord injury is a devastating neurological condition which often leaves patients wheelchair_x000D_ bound. No cure has been found so far. Stem cell transplantation is a promising therapy which_x000D_ could replace lost neurons and possibly stimulate regrowth of endogenous tissues. We propose_x000D_ to test stem cells derived from patients‚Äô own cells in their potential to improve locomotor function_x000D_ recovery in clinically relevant spinal cord injury animal models.	Injury (total) Accidents/Adverse Effects; Injury - Trauma - (Head and Spine); Neurosciences; Regenerative Medicine; Spinal Cord Injury; Stem Cell Research; Stem Cell Research - Induced Pluripotent Stem Cell; Stem Cell Research - Induced Pluripotent Stem Cell - Human; Transplantation	NIH	Non-SBIR/STTR	218750	118125	https://reporter.nih.gov/project-details/9712109	UNIVERSITY OF TEXAS HLTH SCI CTR HOUSTON	HOUSTON	UNITED STATES	TX	NEUROSURGERY	NINDS	National Institute of Neurological Disorders and Stroke	SCHOOLS OF MEDICINE	Acute Neural Injury and Epilepsy Study Section[ANIE]	SCI Pathology & Repair	SCI Regeneration/Plasticity/Repair	SCI Regeneration/Plasticity/Repair			Cell/Tissue Therapies				Preclinical
5R01NS110707-05	NA	NS110707	322656	10614660	2023	5	R01	LIU, YING	[{'profile_id': 10660819, 'first_name': 'Ying', 'middle_name': '', 'last_name': 'Liu', 'is_contact_pi': True, 'full_name': 'Ying Liu', 'title': 'ASSOCIATE PROFESSOR'}]	[{'first_name': 'LINDA', 'middle_name': 'LOUISE', 'last_name': 'BAMBRICK', 'full_name': 'LINDA LOUISE BAMBRICK'}]	FL-26	2019-03-01	2026-02-28	PA-18-484	RP	R01NS110707	Ablation;Anatomy;Animal Model;Astrocytes;Axon;Binding;Biological Assay;Cell Nucleus;Cell Therapy;Cells;Cervical;Cervical spinal cord injury;Cholera Toxin Protomer B;Contusions;Corticospinal Tracts;Data;Dorsal;Electron Microscopy;Electronics;Electrophysiology (science);Food;Future;Generations;Growth;Horns;Human;Immunoelectron Microscopy;Label;Laceration;Locomotor Recovery;Mediating;Microscopy;Modeling;Molecular;Natural regeneration;Neurologic;Neurons;Patients;Phase;Phenotype;Protocols documentation;Recovery of Function;Role;Sensory;Somatosensory Evoked Potentials;Spinal Cord Contusions;Spinal Cord Lacerations;Spinal cord injury;Stem cell transplant;Synapses;System;Testing;Therapeutic;Time;Tissues;Transplantation;Vesicular stomatitis Indiana virus;Walking;Wheelchairs;Work;axon regeneration;axonal degeneration;axonal sprouting;behavior test;biotinylated dextran amine;cell type;clinically relevant;dorsal column;functional loss;graft function;gray matter;improved;induced pluripotent stem cell;injured;insight;interest;motor recovery;nerve stem cell;neural;neural circuit;neural graft;neuroprotection;novel therapeutics;progenitor;remyelination;stem cell therapy;stem cells;tool;white matter	Abstract_x000D_ Axonal degeneration significantly contributes to functional loss after spinal cord injury (SCI). Grafting neural_x000D_ progenitors derived from patients‚Äô own induced pluripotent stem cells (iPSCs) is a promising strategy to_x000D_ establish neuronal relay for reconnecting injured long tracts with their denervated neurons and promoting_x000D_ functional recovery. We hypothesize that co-transplanted human iPSC-derived glial restricted progenitors_x000D_ (GRPs) and neuronal restricted progenitors (NRPs) will work synergistically to form neuronal relays for the_x000D_ injured tracts and that multineurotrophin D15A will direct grafted neurons to form functional synapses with_x000D_ denervated target neurons and promote greater functional recovery in both laceration and contusion cervical_x000D_ SCI animal models. In this proposal, we will test (1) if co-transplanted human iPSC-derived GRPs and NRPs_x000D_ will work synergistically to form neuronal relays for the injured ascending dorsal column tract (DCT) and_x000D_ descending corticospinal tract (CST), and promote functional recovery after C3 dorsal funiculus laceration; (2)_x000D_ if gradient multineurotrophin D15A in dorsal nuclei and caudal ventral horn will direct grafted neurons to extend_x000D_ axons toward and form functional synapses with denervated target neurons of DCT and CST, and promote_x000D_ greater functional recovery; and (3) if grafted NRPs and GRPs will integrate into the spared circuits and_x000D_ promote functional recovery after clinically relevant cervical contusion SCI. Data obtained from the proposed_x000D_ approach will be critical in developing safe and effective patient-specific iPSC-based restorative therapies for_x000D_ SCI in the near future.	Reconnecting the injured cervical spinal cord by transplanted human iPSC-derived neural progenitors	Project Narrative_x000D_ Spinal cord injury is a devastating neurological condition which often leaves patients wheelchair_x000D_ bound. No cure has been found so far. Stem cell transplantation is a promising therapy which_x000D_ could replace lost neurons and possibly stimulate regrowth of endogenous tissues. We propose_x000D_ to test stem cells derived from patients‚Äô own cells in their potential to improve locomotor function_x000D_ recovery in clinically relevant spinal cord injury animal models.	Neurosciences; Physical Injury - Accidents and Adverse Effects; Regenerative Medicine; Spinal Cord Injury; Stem Cell Research; Stem Cell Research - Induced Pluripotent Stem Cell; Stem Cell Research - Induced Pluripotent Stem Cell - Human; Transplantation; Traumatic Head and Spine Injury	NIH	Non-SBIR/STTR	218750	103906	https://reporter.nih.gov/project-details/10614660	FLORIDA INTERNATIONAL UNIVERSITY	MIAMI	UNITED STATES	FL	PUBLIC HEALTH & PREV MEDICINE	NINDS	National Institute of Neurological Disorders and Stroke	SCHOOLS OF PUBLIC HEALTH	Acute Neural Injury and Epilepsy Study Section[ANIE]	SCI Pathology & Repair	SCI Regeneration/Plasticity/Repair	SCI Regeneration/Plasticity/Repair			Cell/Tissue Therapies				Preclinical
5R01NS110707-02	NA	NS110707	336875	9876961	2020	5	R01	LIU, YING	[{'profile_id': 10660819, 'first_name': 'Ying', 'middle_name': '', 'last_name': 'Liu', 'is_contact_pi': True, 'full_name': 'Ying Liu', 'title': ''}]	[{'first_name': 'LINDA', 'middle_name': 'LOUISE', 'last_name': 'BAMBRICK', 'full_name': 'LINDA LOUISE BAMBRICK'}]	TX-18	2019-03-01	2024-02-29	PA-18-484	RP	R01NS110707	Ablation;Acute;Address;Anatomy;Animal Model;Astrocytes;Axon;Biological Assay;Cell Nucleus;Cell Therapy;Cells;Cervical;Cervical spinal cord injury;Cholera Toxin Protomer B;Contusions;Corticospinal Tracts;Data;Dorsal;Electron Microscopy;Electrophysiology (science);Food;Future;Generations;Horns;Human;Immunoelectron Microscopy;Label;Laceration;Locomotor Recovery;Mediating;Microscopy;Modeling;Molecular;Natural regeneration;Neurologic;Neurons;Patients;Phase;Phenotype;Protocols documentation;Recovery of Function;Role;Sensory;Somatosensory Evoked Potentials;Spinal Cord Contusions;Spinal Cord Lacerations;Spinal cord injury;Stem cell transplant;Synapses;System;Testing;Therapeutic;Time;Tissues;Transplantation;Vesicular stomatitis Indiana virus;Walking;Wheelchairs;Work;axon regeneration;axonal degeneration;axonal sprouting;base;behavior test;biotinylated dextran amine;cell type;clinically relevant;dorsal column;functional loss;graft function;gray matter;improved;induced pluripotent stem cell;injured;insight;interest;motor recovery;nerve stem cell;neural circuit;neural graft;neuroprotection;novel therapeutics;progenitor;relating to nervous system;remyelination;stem cells;tool;white matter	Abstract_x000D_ Axonal degeneration significantly contributes to functional loss after spinal cord injury (SCI). Grafting neural_x000D_ progenitors derived from patients‚Äô own induced pluripotent stem cells (iPSCs) is a promising strategy to_x000D_ establish neuronal relay for reconnecting injured long tracts with their denervated neurons and promoting_x000D_ functional recovery. We hypothesize that co-transplanted human iPSC-derived glial restricted progenitors_x000D_ (GRPs) and neuronal restricted progenitors (NRPs) will work synergistically to form neuronal relays for the_x000D_ injured tracts and that multineurotrophin D15A will direct grafted neurons to form functional synapses with_x000D_ denervated target neurons and promote greater functional recovery in both laceration and contusion cervical_x000D_ SCI animal models. In this proposal, we will test (1) if co-transplanted human iPSC-derived GRPs and NRPs_x000D_ will work synergistically to form neuronal relays for the injured ascending dorsal column tract (DCT) and_x000D_ descending corticospinal tract (CST), and promote functional recovery after C3 dorsal funiculus laceration; (2)_x000D_ if gradient multineurotrophin D15A in dorsal nuclei and caudal ventral horn will direct grafted neurons to extend_x000D_ axons toward and form functional synapses with denervated target neurons of DCT and CST, and promote_x000D_ greater functional recovery; and (3) if grafted NRPs and GRPs will integrate into the spared circuits and_x000D_ promote functional recovery after clinically relevant cervical contusion SCI. Data obtained from the proposed_x000D_ approach will be critical in developing safe and effective patient-specific iPSC-based restorative therapies for_x000D_ SCI in the near future.	Reconnecting the injured cervical spinal cord by transplanted human iPSC-derived neural progenitors	Project Narrative_x000D_ Spinal cord injury is a devastating neurological condition which often leaves patients wheelchair_x000D_ bound. No cure has been found so far. Stem cell transplantation is a promising therapy which_x000D_ could replace lost neurons and possibly stimulate regrowth of endogenous tissues. We propose_x000D_ to test stem cells derived from patients‚Äô own cells in their potential to improve locomotor function_x000D_ recovery in clinically relevant spinal cord injury animal models.	Injury - Trauma - (Head and Spine); Neurosciences; Physical Injury - Accidents and Adverse Effects; Regenerative Medicine; Spinal Cord Injury; Stem Cell Research; Stem Cell Research - Induced Pluripotent Stem Cell; Stem Cell Research - Induced Pluripotent Stem Cell - Human; Transplantation	NIH	Non-SBIR/STTR	218750	118125	https://reporter.nih.gov/project-details/9876961	UNIVERSITY OF TEXAS HLTH SCI CTR HOUSTON	HOUSTON	UNITED STATES	TX	NEUROSURGERY	NINDS	National Institute of Neurological Disorders and Stroke	SCHOOLS OF MEDICINE	Acute Neural Injury and Epilepsy Study Section[ANIE]	SCI Pathology & Repair	SCI Regeneration/Plasticity/Repair	SCI Regeneration/Plasticity/Repair			Cell/Tissue Therapies				Preclinical
5R01NS110707-03	NA	NS110707	336875	10131876	2021	5	R01	LIU, YING	[{'profile_id': 10660819, 'first_name': 'Ying', 'middle_name': '', 'last_name': 'Liu', 'is_contact_pi': True, 'full_name': 'Ying Liu', 'title': ''}]	[{'first_name': 'LINDA', 'middle_name': 'LOUISE', 'last_name': 'BAMBRICK', 'full_name': 'LINDA LOUISE BAMBRICK'}]	TX-18	2019-03-01	2021-08-05	PA-18-484	RP	R01NS110707	Ablation;Acute;Address;Anatomy;Animal Model;Astrocytes;Axon;Biological Assay;Cell Nucleus;Cell Therapy;Cells;Cervical;Cervical spinal cord injury;Cholera Toxin Protomer B;Contusions;Corticospinal Tracts;Data;Dorsal;Electron Microscopy;Electrophysiology (science);Food;Future;Generations;Horns;Human;Immunoelectron Microscopy;Label;Laceration;Locomotor Recovery;Mediating;Microscopy;Modeling;Molecular;Natural regeneration;Neurologic;Neurons;Patients;Phase;Phenotype;Protocols documentation;Recovery of Function;Role;Sensory;Somatosensory Evoked Potentials;Spinal Cord Contusions;Spinal Cord Lacerations;Spinal cord injury;Stem cell transplant;Synapses;System;Testing;Therapeutic;Time;Tissues;Transplantation;Vesicular stomatitis Indiana virus;Walking;Wheelchairs;Work;axon regeneration;axonal degeneration;axonal sprouting;base;behavior test;biotinylated dextran amine;cell type;clinically relevant;dorsal column;functional loss;graft function;gray matter;improved;induced pluripotent stem cell;injured;insight;interest;motor recovery;nerve stem cell;neural circuit;neural graft;neuroprotection;novel therapeutics;progenitor;relating to nervous system;remyelination;stem cell therapy;stem cells;tool;white matter	Abstract_x000D_ Axonal degeneration significantly contributes to functional loss after spinal cord injury (SCI). Grafting neural_x000D_ progenitors derived from patients‚Äô own induced pluripotent stem cells (iPSCs) is a promising strategy to_x000D_ establish neuronal relay for reconnecting injured long tracts with their denervated neurons and promoting_x000D_ functional recovery. We hypothesize that co-transplanted human iPSC-derived glial restricted progenitors_x000D_ (GRPs) and neuronal restricted progenitors (NRPs) will work synergistically to form neuronal relays for the_x000D_ injured tracts and that multineurotrophin D15A will direct grafted neurons to form functional synapses with_x000D_ denervated target neurons and promote greater functional recovery in both laceration and contusion cervical_x000D_ SCI animal models. In this proposal, we will test (1) if co-transplanted human iPSC-derived GRPs and NRPs_x000D_ will work synergistically to form neuronal relays for the injured ascending dorsal column tract (DCT) and_x000D_ descending corticospinal tract (CST), and promote functional recovery after C3 dorsal funiculus laceration; (2)_x000D_ if gradient multineurotrophin D15A in dorsal nuclei and caudal ventral horn will direct grafted neurons to extend_x000D_ axons toward and form functional synapses with denervated target neurons of DCT and CST, and promote_x000D_ greater functional recovery; and (3) if grafted NRPs and GRPs will integrate into the spared circuits and_x000D_ promote functional recovery after clinically relevant cervical contusion SCI. Data obtained from the proposed_x000D_ approach will be critical in developing safe and effective patient-specific iPSC-based restorative therapies for_x000D_ SCI in the near future.	Reconnecting the injured cervical spinal cord by transplanted human iPSC-derived neural progenitors	Project Narrative_x000D_ Spinal cord injury is a devastating neurological condition which often leaves patients wheelchair_x000D_ bound. No cure has been found so far. Stem cell transplantation is a promising therapy which_x000D_ could replace lost neurons and possibly stimulate regrowth of endogenous tissues. We propose_x000D_ to test stem cells derived from patients‚Äô own cells in their potential to improve locomotor function_x000D_ recovery in clinically relevant spinal cord injury animal models.	Neurosciences; Physical Injury - Accidents and Adverse Effects; Regenerative Medicine; Spinal Cord Injury; Stem Cell Research; Stem Cell Research - Induced Pluripotent Stem Cell; Stem Cell Research - Induced Pluripotent Stem Cell - Human; Transplantation; Traumatic Head and Spine Injury	NIH	Non-SBIR/STTR	218750	118125	https://reporter.nih.gov/project-details/10131876	UNIVERSITY OF TEXAS HLTH SCI CTR HOUSTON	HOUSTON	UNITED STATES	TX	NEUROSURGERY	NINDS	National Institute of Neurological Disorders and Stroke	SCHOOLS OF MEDICINE	Acute Neural Injury and Epilepsy Study Section[ANIE]	SCI Pathology & Repair	SCI Regeneration/Plasticity/Repair	SCI Regeneration/Plasticity/Repair			Cell/Tissue Therapies				Preclinical
7R01NS110707-04	NA	NS110707	322656	10596787	2022	7	R01	LIU, YING	[{'profile_id': 10660819, 'first_name': 'Ying', 'middle_name': '', 'last_name': 'Liu', 'is_contact_pi': True, 'full_name': 'Ying Liu', 'title': 'ASSOCIATE PROFESSOR'}]	[{'first_name': 'LINDA', 'middle_name': 'LOUISE', 'last_name': 'BAMBRICK', 'full_name': 'LINDA LOUISE BAMBRICK'}]	FL-26	2019-03-01	2024-02-29	PA-21-268	RP	R01NS110707	Ablation;Acute;Address;Anatomy;Animal Model;Astrocytes;Axon;Biological Assay;Cell Nucleus;Cell Therapy;Cells;Cervical;Cervical spinal cord injury;Cholera Toxin Protomer B;Contusions;Corticospinal Tracts;Data;Dorsal;Electron Microscopy;Electrophysiology (science);Food;Future;Generations;Horns;Human;Immunoelectron Microscopy;Label;Laceration;Locomotor Recovery;Mediating;Microscopy;Modeling;Molecular;Natural regeneration;Neurologic;Neurons;Patients;Phase;Phenotype;Protocols documentation;Recovery of Function;Role;Sensory;Somatosensory Evoked Potentials;Spinal Cord Contusions;Spinal Cord Lacerations;Spinal cord injury;Stem cell transplant;Synapses;System;Testing;Therapeutic;Time;Tissues;Transplantation;Vesicular stomatitis Indiana virus;Walking;Wheelchairs;Work;axon regeneration;axonal degeneration;axonal sprouting;base;behavior test;biotinylated dextran amine;cell type;clinically relevant;dorsal column;functional loss;graft function;gray matter;improved;induced pluripotent stem cell;injured;insight;interest;motor recovery;nerve stem cell;neural circuit;neural graft;neuroprotection;novel therapeutics;progenitor;relating to nervous system;remyelination;stem cell therapy;stem cells;tool;white matter	Abstract_x000D_ Axonal degeneration significantly contributes to functional loss after spinal cord injury (SCI). Grafting neural_x000D_ progenitors derived from patients‚Äô own induced pluripotent stem cells (iPSCs) is a promising strategy to_x000D_ establish neuronal relay for reconnecting injured long tracts with their denervated neurons and promoting_x000D_ functional recovery. We hypothesize that co-transplanted human iPSC-derived glial restricted progenitors_x000D_ (GRPs) and neuronal restricted progenitors (NRPs) will work synergistically to form neuronal relays for the_x000D_ injured tracts and that multineurotrophin D15A will direct grafted neurons to form functional synapses with_x000D_ denervated target neurons and promote greater functional recovery in both laceration and contusion cervical_x000D_ SCI animal models. In this proposal, we will test (1) if co-transplanted human iPSC-derived GRPs and NRPs_x000D_ will work synergistically to form neuronal relays for the injured ascending dorsal column tract (DCT) and_x000D_ descending corticospinal tract (CST), and promote functional recovery after C3 dorsal funiculus laceration; (2)_x000D_ if gradient multineurotrophin D15A in dorsal nuclei and caudal ventral horn will direct grafted neurons to extend_x000D_ axons toward and form functional synapses with denervated target neurons of DCT and CST, and promote_x000D_ greater functional recovery; and (3) if grafted NRPs and GRPs will integrate into the spared circuits and_x000D_ promote functional recovery after clinically relevant cervical contusion SCI. Data obtained from the proposed_x000D_ approach will be critical in developing safe and effective patient-specific iPSC-based restorative therapies for_x000D_ SCI in the near future.	Reconnecting the injured cervical spinal cord by transplanted human iPSC-derived neural progenitors	Project Narrative_x000D_ Spinal cord injury is a devastating neurological condition which often leaves patients wheelchair_x000D_ bound. No cure has been found so far. Stem cell transplantation is a promising therapy which_x000D_ could replace lost neurons and possibly stimulate regrowth of endogenous tissues. We propose_x000D_ to test stem cells derived from patients‚Äô own cells in their potential to improve locomotor function_x000D_ recovery in clinically relevant spinal cord injury animal models.	Neurosciences; Physical Injury - Accidents and Adverse Effects; Regenerative Medicine; Spinal Cord Injury; Stem Cell Research; Stem Cell Research - Induced Pluripotent Stem Cell; Stem Cell Research - Induced Pluripotent Stem Cell - Human; Transplantation; Traumatic Head and Spine Injury	NIH	Non-SBIR/STTR	218750	103906	https://reporter.nih.gov/project-details/10596787	FLORIDA INTERNATIONAL UNIVERSITY	MIAMI	UNITED STATES	FL	PUBLIC HEALTH & PREV MEDICINE	NINDS	National Institute of Neurological Disorders and Stroke	SCHOOLS OF PUBLIC HEALTH	Acute Neural Injury and Epilepsy Study Section[ANIE]	SCI Pathology & Repair	SCI Regeneration/Plasticity/Repair	SCI Regeneration/Plasticity/Repair			Cell/Tissue Therapies				Preclinical
1R01NS110825-01A1	NA	NS110825	494562	9902687	2020	1	R01	WU, JUNFANG	[{'profile_id': 9343594, 'first_name': 'Junfang', 'middle_name': '', 'last_name': 'Wu', 'is_contact_pi': True, 'full_name': 'Junfang Wu', 'title': ''}, {'profile_id': 11953602, 'first_name': 'Long-Jun', 'middle_name': '', 'last_name': 'Wu', 'is_contact_pi': False, 'full_name': 'Long-Jun Wu', 'title': ''}]	[{'first_name': 'LINDA', 'middle_name': 'LOUISE', 'last_name': 'BAMBRICK', 'full_name': 'LINDA LOUISE BAMBRICK'}]	MD-07	2020-05-15	2025-04-30	PA-19-056	RP	R01NS110825	Acidosis;Acute;Address;Affect;Astrocytes;Attenuated;Brain;Brain Injuries;Brain Ischemia;Cell Death;Charge;Chronic;Clinical;Complex;Contusions;Coupling;Cytoplasm;Data;Development;Electrons;Failure;Financial compensation;Functional disorder;Future;Generations;Genetic;Goals;Hyperesthesia;Immune system;Impairment;In Vitro;Inflammation;Inflammatory;Injury;Interferons;Intervention;Ion Channel;Knockout Mice;Lead;Mediating;Microglia;Modeling;Molecular;Molecular Genetics;Mus;NADP;NADPH Oxidase;Neuraxis;Neuroglia;Neurologic;Neurologic Dysfunctions;Neurological outcome;Neurons;Pathologic;Pathway interactions;Phagocytes;Pharmacology;Phenotype;Process;Production;Protons;Reactive Oxygen Species;Recovery;Recovery of Function;Reporting;Research;Respiratory Burst;Rest;Role;Signal Pathway;Signal Transduction;Spinal Cord Contusions;Spinal cord injury;Testing;Therapeutic Intervention;Transgenic Mice;Up-Regulation;base;effective therapy;functional outcomes;gene therapy;genetic approach;improved;in vivo;inhibitor/antagonist;innovative technologies;insight;mouse model;neuroinflammation;neuron loss;neuroprotection;neurotoxic;new therapeutic target;novel;novel therapeutics;painful neuropathy;voltage	Project Summary_x000D_ Despite considerable research over the past 30 years, there is still no established effective treatment to_x000D_ improve recovery following spinal cord injury (SCI). In part, this reflects incomplete understanding of the_x000D_ complex secondary pathobiological mechanisms involved. The aim of our research is to understand the cellular_x000D_ and molecular mechanisms responsible for post-injury neuroinflammation in order to allow future development_x000D_ of novel therapies. The voltage-gated proton channel Hv1 is a newly discovered ion channel, highly expressed_x000D_ in resting microglia of the brain. Under pathological conditions, microglial Hv1 is required for NADPH oxidase_x000D_ (NOX)-dependent generation of ROS (reactive oxygen species) by providing charge compensation for_x000D_ exported electrons and relieving intracellular acidosis. Thus, Hv1 is a unique target for controlling multiple NOX_x000D_ activities and ROS production. However, neither the precise signaling mechanisms underlying this finding nor_x000D_ critical role of Hv1 in the pathophysiology of SCI are fully understood. Based on our preliminary data, we will_x000D_ test the hypothesis that microglial Hv1 functions as a key mechanism in neuroinflammation, through altered_x000D_ NOX2/ROS/IFN-ÔÅß signaling that modulates microglia-astrocyte interaction, thus affecting long-term_x000D_ neurological outcomes after SCI._x000D_ We will use systemic or microglial Hv1 KO, microglial NOX2 KO transgenic mice and in vivo and in vitro_x000D_ innovatively technologies to determine the mechanisms of SCI-triggered Hv1 elevation on post-injury_x000D_ neuroinflammation. Aim 1 will determine the function and mechanisms of the Hv1 in neuroinflammation_x000D_ after SCI. Multiple quantitative assessments of microglia-mediated neuroinflammation will be combined with_x000D_ genetic or pharmacological intervention targeting Hv1 to test the hypothesis that SCI-induced microglial Hv1_x000D_ activation mediates detrimental neuroinflammation and functional deficits through altered microglial_x000D_ NOX2/ROS signaling. Aim 2 will elucidate the role of microglial NOX2 in post-injury neuroinflammation._x000D_ We will utilize genetic intervention to delete Hv1-dependent up-regulation of NOX2 in microglia, and evaluate_x000D_ the effects on microglial NOX2 coupling to Hv1 on neuroinflammation after SCI. Aim 3 will identify critical_x000D_ role of Hv1/NOX2-derived ROS/IFN-ÔÅß in SCI-chronic neuroinflammation through microglia-astrocyte_x000D_ interaction. Complimentary cellular, molecular, and genetic approaches will be used to test the hypothesis_x000D_ that Hv1/NOX2-mediated microglial ROS activates pro-inflammatory astrocytes resulting in secreting IFNÔÅß that_x000D_ in turn reinforces microglial inflammation, thus contributes to astrocytes dysfunction and neuronal damage._x000D_ Our study will be the first to implicate microglial Hv1/NOX2/ROS/IFN-ÔÅß signaling in the pathophysiology_x000D_ of SCI, leading to novel treatment approaches for SCI. Given the proposed roles for Hv1 in other inflammatory_x000D_ models, Hv1 signaling represents a generic mechanism relevant to other neuroinflammatory states.	The function and mechanisms of voltage-gated proton channel Hv1 in spinal cord injury	Project Narrative_x000D_ Spinal cord injury (SCI) causes major neurological impairments including long-term sensorimotor deficits and_x000D_ posttraumatic neuropathic pain, with no effective treatment. The aim of our research is to understand the_x000D_ cellular and molecular mechanisms responsible for post-injury neuroinflammation in order to allow future_x000D_ development of novel therapies. In particularly we will target the signaling pathway of the voltage-gated proton_x000D_ channel Hv1, one of major ion channels expressed in resting microglia of the central nervous system, in order_x000D_ to decrease damage and increase functional recovery after SCI.	Injury - Trauma - (Head and Spine); Neurosciences; Physical Injury - Accidents and Adverse Effects; Spinal Cord Injury	NIH	Non-SBIR/STTR	395733	98829	https://reporter.nih.gov/project-details/9902687	UNIVERSITY OF MARYLAND BALTIMORE	BALTIMORE	UNITED STATES	MD	ANESTHESIOLOGY	NINDS	National Institute of Neurological Disorders and Stroke	SCHOOLS OF MEDICINE	Cellular and Molecular Biology of Glia Study Section[CMBG]	SCI Pathology & Repair	SCI Pathology/Neuroprotection				In Vivo Approaches				Disease-Related Basic
5R01NS110825-02	NA	NS110825	474247	10164879	2021	5	R01	WU, JUNFANG	[{'profile_id': 9343594, 'first_name': 'Junfang', 'middle_name': '', 'last_name': 'Wu', 'is_contact_pi': True, 'full_name': 'Junfang Wu', 'title': ''}, {'profile_id': 11953602, 'first_name': 'Long-Jun', 'middle_name': '', 'last_name': 'Wu', 'is_contact_pi': False, 'full_name': 'Long-Jun Wu', 'title': ''}]	[{'first_name': 'LINDA', 'middle_name': 'LOUISE', 'last_name': 'BAMBRICK', 'full_name': 'LINDA LOUISE BAMBRICK'}]	MD-07	2020-05-15	2025-04-30	PA-19-056	RP	R01NS110825	Acidosis;Acute;Address;Affect;Astrocytes;Attenuated;Brain;Brain Injuries;Brain Ischemia;Cell Death;Charge;Chronic;Clinical;Complex;Contusions;Coupling;Cytoplasm;Data;Development;Electrons;Failure;Financial compensation;Functional disorder;Future;Generations;Genetic;Goals;Hyperesthesia;Immune system;Impairment;In Vitro;Inflammation;Inflammatory;Injury;Interferons;Intervention;Ion Channel;Knockout Mice;Lead;Mediating;Microglia;Modeling;Molecular;Molecular Genetics;Mus;NADP;NADPH Oxidase;Neuraxis;Neuroglia;Neurologic;Neurologic Dysfunctions;Neurological outcome;Neurons;Pathologic;Pathway interactions;Phagocytes;Pharmacology;Phenotype;Process;Production;Protons;Reactive Oxygen Species;Recovery;Recovery of Function;Reporting;Research;Respiratory Burst;Rest;Role;Signal Pathway;Signal Transduction;Spinal Cord Contusions;Spinal cord injury;Testing;Therapeutic Intervention;Transgenic Mice;Up-Regulation;base;effective therapy;functional outcomes;gene therapy;genetic approach;improved;in vivo;inhibitor/antagonist;innovative technologies;insight;mouse model;neuroinflammation;neuron loss;neuroprotection;neurotoxic;new therapeutic target;novel;novel therapeutics;painful neuropathy;voltage	Project Summary_x000D_ Despite considerable research over the past 30 years, there is still no established effective treatment to_x000D_ improve recovery following spinal cord injury (SCI). In part, this reflects incomplete understanding of the_x000D_ complex secondary pathobiological mechanisms involved. The aim of our research is to understand the cellular_x000D_ and molecular mechanisms responsible for post-injury neuroinflammation in order to allow future development_x000D_ of novel therapies. The voltage-gated proton channel Hv1 is a newly discovered ion channel, highly expressed_x000D_ in resting microglia of the brain. Under pathological conditions, microglial Hv1 is required for NADPH oxidase_x000D_ (NOX)-dependent generation of ROS (reactive oxygen species) by providing charge compensation for_x000D_ exported electrons and relieving intracellular acidosis. Thus, Hv1 is a unique target for controlling multiple NOX_x000D_ activities and ROS production. However, neither the precise signaling mechanisms underlying this finding nor_x000D_ critical role of Hv1 in the pathophysiology of SCI are fully understood. Based on our preliminary data, we will_x000D_ test the hypothesis that microglial Hv1 functions as a key mechanism in neuroinflammation, through altered_x000D_ NOX2/ROS/IFN-ÔÅß signaling that modulates microglia-astrocyte interaction, thus affecting long-term_x000D_ neurological outcomes after SCI._x000D_ We will use systemic or microglial Hv1 KO, microglial NOX2 KO transgenic mice and in vivo and in vitro_x000D_ innovatively technologies to determine the mechanisms of SCI-triggered Hv1 elevation on post-injury_x000D_ neuroinflammation. Aim 1 will determine the function and mechanisms of the Hv1 in neuroinflammation_x000D_ after SCI. Multiple quantitative assessments of microglia-mediated neuroinflammation will be combined with_x000D_ genetic or pharmacological intervention targeting Hv1 to test the hypothesis that SCI-induced microglial Hv1_x000D_ activation mediates detrimental neuroinflammation and functional deficits through altered microglial_x000D_ NOX2/ROS signaling. Aim 2 will elucidate the role of microglial NOX2 in post-injury neuroinflammation._x000D_ We will utilize genetic intervention to delete Hv1-dependent up-regulation of NOX2 in microglia, and evaluate_x000D_ the effects on microglial NOX2 coupling to Hv1 on neuroinflammation after SCI. Aim 3 will identify critical_x000D_ role of Hv1/NOX2-derived ROS/IFN-ÔÅß in SCI-chronic neuroinflammation through microglia-astrocyte_x000D_ interaction. Complimentary cellular, molecular, and genetic approaches will be used to test the hypothesis_x000D_ that Hv1/NOX2-mediated microglial ROS activates pro-inflammatory astrocytes resulting in secreting IFNÔÅß that_x000D_ in turn reinforces microglial inflammation, thus contributes to astrocytes dysfunction and neuronal damage._x000D_ Our study will be the first to implicate microglial Hv1/NOX2/ROS/IFN-ÔÅß signaling in the pathophysiology_x000D_ of SCI, leading to novel treatment approaches for SCI. Given the proposed roles for Hv1 in other inflammatory_x000D_ models, Hv1 signaling represents a generic mechanism relevant to other neuroinflammatory states.	The function and mechanisms of voltage-gated proton channel Hv1 in spinal cord injury	Project Narrative_x000D_ Spinal cord injury (SCI) causes major neurological impairments including long-term sensorimotor deficits and_x000D_ posttraumatic neuropathic pain, with no effective treatment. The aim of our research is to understand the_x000D_ cellular and molecular mechanisms responsible for post-injury neuroinflammation in order to allow future_x000D_ development of novel therapies. In particularly we will target the signaling pathway of the voltage-gated proton_x000D_ channel Hv1, one of major ion channels expressed in resting microglia of the central nervous system, in order_x000D_ to decrease damage and increase functional recovery after SCI.	Neurosciences; Physical Injury - Accidents and Adverse Effects; Spinal Cord Injury; Traumatic Head and Spine Injury	NIH	Non-SBIR/STTR	391403	82844	https://reporter.nih.gov/project-details/10164879	UNIVERSITY OF MARYLAND BALTIMORE	BALTIMORE	UNITED STATES	MD	ANESTHESIOLOGY	NINDS	National Institute of Neurological Disorders and Stroke	SCHOOLS OF MEDICINE	Cellular and Molecular Biology of Glia Study Section[CMBG]	SCI Pathology & Repair	SCI Pathology/Neuroprotection				In Vivo Approaches				Disease-Related Basic
5R01NS110825-03	NA	NS110825	475701	10398137	2022	5	R01	WU, JUNFANG	[{'profile_id': 9343594, 'first_name': 'Junfang', 'middle_name': '', 'last_name': 'Wu', 'is_contact_pi': True, 'full_name': 'Junfang Wu', 'title': ''}, {'profile_id': 11953602, 'first_name': 'Long-Jun', 'middle_name': '', 'last_name': 'Wu', 'is_contact_pi': False, 'full_name': 'Long-Jun Wu', 'title': ''}]	[{'first_name': 'LINDA', 'middle_name': 'LOUISE', 'last_name': 'BAMBRICK', 'full_name': 'LINDA LOUISE BAMBRICK'}]	MD-07	2020-05-15	2025-04-30	PA-19-056	RP	R01NS110825	Acidosis;Acute;Address;Affect;Astrocytes;Attenuated;Brain;Brain Injuries;Brain Ischemia;Cell Death;Charge;Chronic;Clinical;Complex;Contusions;Coupling;Cytoplasm;Data;Development;Electrons;Failure;Financial compensation;Functional disorder;Future;Generations;Genetic;Goals;Hyperesthesia;Immune system;Impairment;In Vitro;Inflammation;Inflammatory;Injury;Interferons;Intervention;Ion Channel;Knockout Mice;Lead;Mediating;Microglia;Modeling;Molecular;Molecular Genetics;Mus;NADP;NADPH Oxidase;Neuraxis;Neuroglia;Neurologic;Neurologic Dysfunctions;Neurological outcome;Neurons;Pathologic;Pathway interactions;Phagocytes;Pharmacology;Phenotype;Process;Production;Protons;Reactive Oxygen Species;Recovery;Recovery of Function;Reporting;Research;Respiratory Burst;Rest;Role;Signal Pathway;Signal Transduction;Spinal Cord Contusions;Spinal cord injury;Testing;Therapeutic Intervention;Transgenic Mice;Up-Regulation;base;effective therapy;functional outcomes;gene therapy;genetic approach;improved;in vivo;inhibitor;innovative technologies;insight;mouse model;neuroinflammation;neuron loss;neuroprotection;neurotoxic;new therapeutic target;novel;novel therapeutics;painful neuropathy;voltage	Project Summary_x000D_ Despite considerable research over the past 30 years, there is still no established effective treatment to_x000D_ improve recovery following spinal cord injury (SCI). In part, this reflects incomplete understanding of the_x000D_ complex secondary pathobiological mechanisms involved. The aim of our research is to understand the cellular_x000D_ and molecular mechanisms responsible for post-injury neuroinflammation in order to allow future development_x000D_ of novel therapies. The voltage-gated proton channel Hv1 is a newly discovered ion channel, highly expressed_x000D_ in resting microglia of the brain. Under pathological conditions, microglial Hv1 is required for NADPH oxidase_x000D_ (NOX)-dependent generation of ROS (reactive oxygen species) by providing charge compensation for_x000D_ exported electrons and relieving intracellular acidosis. Thus, Hv1 is a unique target for controlling multiple NOX_x000D_ activities and ROS production. However, neither the precise signaling mechanisms underlying this finding nor_x000D_ critical role of Hv1 in the pathophysiology of SCI are fully understood. Based on our preliminary data, we will_x000D_ test the hypothesis that microglial Hv1 functions as a key mechanism in neuroinflammation, through altered_x000D_ NOX2/ROS/IFN-ÔÅß signaling that modulates microglia-astrocyte interaction, thus affecting long-term_x000D_ neurological outcomes after SCI._x000D_ We will use systemic or microglial Hv1 KO, microglial NOX2 KO transgenic mice and in vivo and in vitro_x000D_ innovatively technologies to determine the mechanisms of SCI-triggered Hv1 elevation on post-injury_x000D_ neuroinflammation. Aim 1 will determine the function and mechanisms of the Hv1 in neuroinflammation_x000D_ after SCI. Multiple quantitative assessments of microglia-mediated neuroinflammation will be combined with_x000D_ genetic or pharmacological intervention targeting Hv1 to test the hypothesis that SCI-induced microglial Hv1_x000D_ activation mediates detrimental neuroinflammation and functional deficits through altered microglial_x000D_ NOX2/ROS signaling. Aim 2 will elucidate the role of microglial NOX2 in post-injury neuroinflammation._x000D_ We will utilize genetic intervention to delete Hv1-dependent up-regulation of NOX2 in microglia, and evaluate_x000D_ the effects on microglial NOX2 coupling to Hv1 on neuroinflammation after SCI. Aim 3 will identify critical_x000D_ role of Hv1/NOX2-derived ROS/IFN-ÔÅß in SCI-chronic neuroinflammation through microglia-astrocyte_x000D_ interaction. Complimentary cellular, molecular, and genetic approaches will be used to test the hypothesis_x000D_ that Hv1/NOX2-mediated microglial ROS activates pro-inflammatory astrocytes resulting in secreting IFNÔÅß that_x000D_ in turn reinforces microglial inflammation, thus contributes to astrocytes dysfunction and neuronal damage._x000D_ Our study will be the first to implicate microglial Hv1/NOX2/ROS/IFN-ÔÅß signaling in the pathophysiology_x000D_ of SCI, leading to novel treatment approaches for SCI. Given the proposed roles for Hv1 in other inflammatory_x000D_ models, Hv1 signaling represents a generic mechanism relevant to other neuroinflammatory states.	The function and mechanisms of voltage-gated proton channel Hv1 in spinal cord injury	Project Narrative_x000D_ Spinal cord injury (SCI) causes major neurological impairments including long-term sensorimotor deficits and_x000D_ posttraumatic neuropathic pain, with no effective treatment. The aim of our research is to understand the_x000D_ cellular and molecular mechanisms responsible for post-injury neuroinflammation in order to allow future_x000D_ development of novel therapies. In particularly we will target the signaling pathway of the voltage-gated proton_x000D_ channel Hv1, one of major ion channels expressed in resting microglia of the central nervous system, in order_x000D_ to decrease damage and increase functional recovery after SCI.	Neurosciences; Physical Injury - Accidents and Adverse Effects; Spinal Cord Injury; Traumatic Head and Spine Injury	NIH	Non-SBIR/STTR	392344	83357	https://reporter.nih.gov/project-details/10398137	UNIVERSITY OF MARYLAND BALTIMORE	BALTIMORE	UNITED STATES	MD	ANESTHESIOLOGY	NINDS	National Institute of Neurological Disorders and Stroke	SCHOOLS OF MEDICINE	Cellular and Molecular Biology of Glia Study Section[CMBG]	SCI Pathology & Repair	SCI Pathology/Neuroprotection				In Vivo Approaches				Disease-Related Basic
5R01NS110825-04	NA	NS110825	233789	10617804	2023	5	R01	WU, JUNFANG	[{'profile_id': 9343594, 'first_name': 'Junfang', 'middle_name': '', 'last_name': 'Wu', 'is_contact_pi': True, 'full_name': 'Junfang Wu', 'title': ''}, {'profile_id': 11953602, 'first_name': 'Long-Jun', 'middle_name': '', 'last_name': 'Wu', 'is_contact_pi': False, 'full_name': 'Long-Jun Wu', 'title': ''}]	[{'first_name': 'LINDA', 'middle_name': 'LOUISE', 'last_name': 'BAMBRICK', 'full_name': 'LINDA LOUISE BAMBRICK'}]	MD-07	2020-05-15	2025-04-30	PA-19-056	RP	R01NS110825	Acidosis;Acute;Address;Affect;Astrocytes;Attenuated;Brain;Brain Injuries;Brain Ischemia;Cell Death;Central Nervous System;Charge;Chronic;Clinical;Compensation;Complex;Contusions;Coupling;Cytoplasm;Data;Development;Electrons;Failure;Functional disorder;Future;Generations;Genetic;Goals;Hyperesthesia;Immune system;Impairment;In Vitro;Inflammation;Inflammatory;Injury;Interferons;Intervention;Ion Channel;Knockout Mice;Mediating;Microglia;Modeling;Molecular;Mus;NADP;NADPH Oxidase;Neuroglia;Neurologic;Neurologic Dysfunctions;Neurological outcome;Neurons;Pathologic;Pathway interactions;Phagocytes;Phenotype;Process;Production;Protons;Reactive Oxygen Species;Recovery;Recovery of Function;Reporting;Research;Respiratory Burst;Rest;Role;Signal Pathway;Signal Transduction;Spinal Cord Contusions;Spinal cord injury;Testing;Therapeutic Intervention;Transgenic Mice;Up-Regulation;effective therapy;functional improvement;functional outcomes;gene therapy;genetic approach;glial activation;improved;in vivo;inhibitor;innovative technologies;insight;mouse model;neuroinflammation;neuron loss;neuroprotection;neurotoxic;new therapeutic target;novel;novel therapeutics;painful neuropathy;pharmacologic;voltage	Project Summary_x000D_ Despite considerable research over the past 30 years, there is still no established effective treatment to_x000D_ improve recovery following spinal cord injury (SCI). In part, this reflects incomplete understanding of the_x000D_ complex secondary pathobiological mechanisms involved. The aim of our research is to understand the cellular_x000D_ and molecular mechanisms responsible for post-injury neuroinflammation in order to allow future development_x000D_ of novel therapies. The voltage-gated proton channel Hv1 is a newly discovered ion channel, highly expressed_x000D_ in resting microglia of the brain. Under pathological conditions, microglial Hv1 is required for NADPH oxidase_x000D_ (NOX)-dependent generation of ROS (reactive oxygen species) by providing charge compensation for_x000D_ exported electrons and relieving intracellular acidosis. Thus, Hv1 is a unique target for controlling multiple NOX_x000D_ activities and ROS production. However, neither the precise signaling mechanisms underlying this finding nor_x000D_ critical role of Hv1 in the pathophysiology of SCI are fully understood. Based on our preliminary data, we will_x000D_ test the hypothesis that microglial Hv1 functions as a key mechanism in neuroinflammation, through altered_x000D_ NOX2/ROS/IFN-ÔÅß signaling that modulates microglia-astrocyte interaction, thus affecting long-term_x000D_ neurological outcomes after SCI._x000D_ We will use systemic or microglial Hv1 KO, microglial NOX2 KO transgenic mice and in vivo and in vitro_x000D_ innovatively technologies to determine the mechanisms of SCI-triggered Hv1 elevation on post-injury_x000D_ neuroinflammation. Aim 1 will determine the function and mechanisms of the Hv1 in neuroinflammation_x000D_ after SCI. Multiple quantitative assessments of microglia-mediated neuroinflammation will be combined with_x000D_ genetic or pharmacological intervention targeting Hv1 to test the hypothesis that SCI-induced microglial Hv1_x000D_ activation mediates detrimental neuroinflammation and functional deficits through altered microglial_x000D_ NOX2/ROS signaling. Aim 2 will elucidate the role of microglial NOX2 in post-injury neuroinflammation._x000D_ We will utilize genetic intervention to delete Hv1-dependent up-regulation of NOX2 in microglia, and evaluate_x000D_ the effects on microglial NOX2 coupling to Hv1 on neuroinflammation after SCI. Aim 3 will identify critical_x000D_ role of Hv1/NOX2-derived ROS/IFN-ÔÅß in SCI-chronic neuroinflammation through microglia-astrocyte_x000D_ interaction. Complimentary cellular, molecular, and genetic approaches will be used to test the hypothesis_x000D_ that Hv1/NOX2-mediated microglial ROS activates pro-inflammatory astrocytes resulting in secreting IFNÔÅß that_x000D_ in turn reinforces microglial inflammation, thus contributes to astrocytes dysfunction and neuronal damage._x000D_ Our study will be the first to implicate microglial Hv1/NOX2/ROS/IFN-ÔÅß signaling in the pathophysiology_x000D_ of SCI, leading to novel treatment approaches for SCI. Given the proposed roles for Hv1 in other inflammatory_x000D_ models, Hv1 signaling represents a generic mechanism relevant to other neuroinflammatory states.	The function and mechanisms of voltage-gated proton channel Hv1 in spinal cord injury	Project Narrative_x000D_ Spinal cord injury (SCI) causes major neurological impairments including long-term sensorimotor deficits and_x000D_ posttraumatic neuropathic pain, with no effective treatment. The aim of our research is to understand the_x000D_ cellular and molecular mechanisms responsible for post-injury neuroinflammation in order to allow future_x000D_ development of novel therapies. In particularly we will target the signaling pathway of the voltage-gated proton_x000D_ channel Hv1, one of major ion channels expressed in resting microglia of the central nervous system, in order_x000D_ to decrease damage and increase functional recovery after SCI.	Neurosciences; Physical Injury - Accidents and Adverse Effects; Regenerative Medicine; Spinal Cord Injury; Traumatic Head and Spine Injury	NIH	Non-SBIR/STTR	151320	82469	https://reporter.nih.gov/project-details/10617804	UNIVERSITY OF MARYLAND BALTIMORE	BALTIMORE	UNITED STATES	MD	ANESTHESIOLOGY	NINDS	National Institute of Neurological Disorders and Stroke	SCHOOLS OF MEDICINE	Cellular and Molecular Biology of Glia Study Section[CMBG]	SCI Pathology & Repair	SCI Pathology/Neuroprotection				In Vivo Approaches				Disease-Related Basic
1R01NS110850-01	NA	NS110850	430622	9713477	2019	1	R01	HE, ZHIGANG	[{'profile_id': 6719263, 'first_name': 'ZHIGANG', 'middle_name': '', 'last_name': 'HE', 'is_contact_pi': True, 'full_name': 'ZHIGANG HE', 'title': 'PROFESSOR'}]	[{'first_name': 'LINDA', 'middle_name': 'LOUISE', 'last_name': 'BAMBRICK', 'full_name': 'LINDA LOUISE BAMBRICK'}]	MA-07	2019-03-15	2024-01-31	PA-18-484	RP	R01NS110850	4-Aminopyridine;Address;Agonist;Anatomy;Axon;Bilateral;Brain;Cell membrane;Chronic;Contusions;Down-Regulation;Esthesia;Hindlimb;Human;IGF1 gene;Immunohistochemistry;In Situ Hybridization;Injury;Lesion;Light;Lumbar spinal cord structure;Mediating;Membrane;Messenger RNA;Modeling;Motor;Motor Cortex;Motor Neurons;Movement;Mus;Muscle;Muscular Atrophy;Neurons;Paralysed;Pathway interactions;Patients;Play;Proteins;Rattus;Recovery of Function;Rehabilitation therapy;Role;Spinal;Spinal Cord;Spinal cord damage;Spinal cord injury;Testing;Time;Training;base;clinically relevant;deprivation;design;excitatory neuron;functional restoration;glial cell-line derived neurotrophic factor;inhibitory neuron;insight;nerve supply;novel;novel strategies;osteopontin;overexpression;restoration	Abstract/Project Summary_x000D_ Most human spinal cord injuries (SCIs) are anatomically incomplete, with spared axons spanning the_x000D_ damaged spinal segments. However, about a half of these patients have a total loss of muscle control and_x000D_ sensation below the injury level. An important but under-studied question is why such spared connections_x000D_ fail to mediate functional recovery in these cases. Recent advances in human studies show that epidural_x000D_ stimulation combined with rehabilitative training allows some chronically paralyzed patients with SCI to_x000D_ regain voluntary movement, highlights the feasibility of reactivating such dormant spinal circuitry. However,_x000D_ the limited functional recovery only occurs when the stimulation is on. Thus, understanding why this spared_x000D_ spinal circuitry is dysfunctional after SCI, and how it can best be reactivated, should provide key insights_x000D_ into developing novel functional restoration strategies for SCI. In mice with staggered bilateral hemisections,_x000D_ in which the lumbar spinal cord is deprived of all direct brain-derived innervation but dormant relay circuits_x000D_ remain between the damaged segments, we discovered that systematic treatment with a KCC2 agonist, or_x000D_ over-expression of KCC2, is able to restore stepping ability in these paralyzed mice. We showed that such_x000D_ manipulations are able to correct over-inhibition within the spinal relay zone, allowing this detour circuit to_x000D_ transmit the brain-derived commands to the hindlimb motor command center in the lumbar spinal cord,_x000D_ leading to functional recovery. With these exciting preliminary results, this proposed study will address_x000D_ several related questions: what is the mechanism underlying injury-induced KCC2 down-regulation in_x000D_ injured spinal cord? Why the achieved functional recovery is partial and how to further enhance such_x000D_ functional recovery? What are the effects of these circuit-modifying treatments in more clinically relevant_x000D_ injury models, namely severe contusion models?	KCC2 and spinal cord injury	PROJECT NARRATIVE_x000D_ This proposed study aims to develop KCC2-based strategies to reactivate dormant relay pathways in injured_x000D_ spinal cord and promote functional recovery. The insights obtained should be useful in designing novel_x000D_ strategies for functional restoration after spinal cord injury.	Injury (total) Accidents/Adverse Effects; Injury - Trauma - (Head and Spine); Neurosciences; Physical Rehabilitation; Regenerative Medicine; Rehabilitation; Spinal Cord Injury	NIH	Non-SBIR/STTR	243289	187333	https://reporter.nih.gov/project-details/9713477	BOSTON CHILDREN'S HOSPITAL	BOSTON	UNITED STATES	MA	NA	NINDS	National Institute of Neurological Disorders and Stroke	Independent Hospitals	Clinical Neuroplasticity and Neurotransmitters Study Section[CNNT]	SCI Pathology & Repair	SCI Pathology/Neuroprotection				In Vivo Approaches				Disease-Related Basic
5R01NS110850-02	NA	NS110850	430622	9884826	2020	5	R01	HE, ZHIGANG	[{'profile_id': 6719263, 'first_name': 'ZHIGANG', 'middle_name': '', 'last_name': 'HE', 'is_contact_pi': True, 'full_name': 'ZHIGANG HE', 'title': 'PROFESSOR'}]	[{'first_name': 'LINDA', 'middle_name': 'LOUISE', 'last_name': 'BAMBRICK', 'full_name': 'LINDA LOUISE BAMBRICK'}]	MA-07	2019-03-15	2024-01-31	PA-18-484	RP	R01NS110850	4-Aminopyridine;Address;Agonist;Anatomy;Axon;Bilateral;Brain;Cell membrane;Chronic;Contusions;Down-Regulation;Esthesia;Hindlimb;Human;IGF1 gene;Immunohistochemistry;In Situ Hybridization;Injury;Lesion;Light;Lumbar spinal cord structure;Mediating;Membrane;Messenger RNA;Modeling;Motor;Motor Cortex;Motor Neurons;Movement;Mus;Muscle;Muscular Atrophy;Neurons;Paralysed;Pathway interactions;Patients;Play;Proteins;Rattus;Recovery of Function;Rehabilitation therapy;Role;Spinal;Spinal Cord;Spinal cord damage;Spinal cord injury;Testing;Time;Training;base;clinically relevant;deprivation;design;excitatory neuron;functional restoration;glial cell-line derived neurotrophic factor;inhibitory neuron;insight;nerve supply;novel;novel strategies;osteopontin;overexpression;restoration	Abstract/Project Summary_x000D_ Most human spinal cord injuries (SCIs) are anatomically incomplete, with spared axons spanning the_x000D_ damaged spinal segments. However, about a half of these patients have a total loss of muscle control and_x000D_ sensation below the injury level. An important but under-studied question is why such spared connections_x000D_ fail to mediate functional recovery in these cases. Recent advances in human studies show that epidural_x000D_ stimulation combined with rehabilitative training allows some chronically paralyzed patients with SCI to_x000D_ regain voluntary movement, highlights the feasibility of reactivating such dormant spinal circuitry. However,_x000D_ the limited functional recovery only occurs when the stimulation is on. Thus, understanding why this spared_x000D_ spinal circuitry is dysfunctional after SCI, and how it can best be reactivated, should provide key insights_x000D_ into developing novel functional restoration strategies for SCI. In mice with staggered bilateral hemisections,_x000D_ in which the lumbar spinal cord is deprived of all direct brain-derived innervation but dormant relay circuits_x000D_ remain between the damaged segments, we discovered that systematic treatment with a KCC2 agonist, or_x000D_ over-expression of KCC2, is able to restore stepping ability in these paralyzed mice. We showed that such_x000D_ manipulations are able to correct over-inhibition within the spinal relay zone, allowing this detour circuit to_x000D_ transmit the brain-derived commands to the hindlimb motor command center in the lumbar spinal cord,_x000D_ leading to functional recovery. With these exciting preliminary results, this proposed study will address_x000D_ several related questions: what is the mechanism underlying injury-induced KCC2 down-regulation in_x000D_ injured spinal cord? Why the achieved functional recovery is partial and how to further enhance such_x000D_ functional recovery? What are the effects of these circuit-modifying treatments in more clinically relevant_x000D_ injury models, namely severe contusion models?	KCC2 and spinal cord injury	PROJECT NARRATIVE_x000D_ This proposed study aims to develop KCC2-based strategies to reactivate dormant relay pathways in injured_x000D_ spinal cord and promote functional recovery. The insights obtained should be useful in designing novel_x000D_ strategies for functional restoration after spinal cord injury.	Injury - Trauma - (Head and Spine); Neurosciences; Physical Injury - Accidents and Adverse Effects; Physical Rehabilitation; Regenerative Medicine; Rehabilitation; Spinal Cord Injury	NIH	Non-SBIR/STTR	243289	187333	https://reporter.nih.gov/project-details/9884826	BOSTON CHILDREN'S HOSPITAL	BOSTON	UNITED STATES	MA	NA	NINDS	National Institute of Neurological Disorders and Stroke	Independent Hospitals	Clinical Neuroplasticity and Neurotransmitters Study Section[CNNT]	SCI Pathology & Repair	SCI Pathology/Neuroprotection				In Vivo Approaches				Disease-Related Basic
5R01NS110850-03	NA	NS110850	420175	10094088	2021	5	R01	HE, ZHIGANG	[{'profile_id': 6719263, 'first_name': 'ZHIGANG', 'middle_name': '', 'last_name': 'HE', 'is_contact_pi': True, 'full_name': 'ZHIGANG HE', 'title': 'PROFESSOR'}]	[{'first_name': 'LINDA', 'middle_name': 'LOUISE', 'last_name': 'BAMBRICK', 'full_name': 'LINDA LOUISE BAMBRICK'}]	MA-07	2019-03-15	2024-02-29	PA-18-484	RP	R01NS110850	4-Aminopyridine;Address;Agonist;Anatomy;Axon;Bilateral;Brain;Cell membrane;Chronic;Contusions;Down-Regulation;Esthesia;Hindlimb;Human;IGF1 gene;Immunohistochemistry;In Situ Hybridization;Injury;Lesion;Light;Lumbar spinal cord structure;Mediating;Membrane;Messenger RNA;Modeling;Motor;Motor Cortex;Motor Neurons;Movement;Mus;Muscle;Muscular Atrophy;Neurons;Paralysed;Pathway interactions;Patients;Play;Proteins;Rattus;Recovery of Function;Rehabilitation therapy;Role;Spinal;Spinal Cord;Spinal cord damage;Spinal cord injury;Testing;Time;Training;base;clinically relevant;deprivation;design;excitatory neuron;functional restoration;glial cell-line derived neurotrophic factor;inhibitory neuron;insight;nerve supply;novel;novel strategies;osteopontin;overexpression;restoration	Abstract/Project Summary_x000D_ Most human spinal cord injuries (SCIs) are anatomically incomplete, with spared axons spanning the_x000D_ damaged spinal segments. However, about a half of these patients have a total loss of muscle control and_x000D_ sensation below the injury level. An important but under-studied question is why such spared connections_x000D_ fail to mediate functional recovery in these cases. Recent advances in human studies show that epidural_x000D_ stimulation combined with rehabilitative training allows some chronically paralyzed patients with SCI to_x000D_ regain voluntary movement, highlights the feasibility of reactivating such dormant spinal circuitry. However,_x000D_ the limited functional recovery only occurs when the stimulation is on. Thus, understanding why this spared_x000D_ spinal circuitry is dysfunctional after SCI, and how it can best be reactivated, should provide key insights_x000D_ into developing novel functional restoration strategies for SCI. In mice with staggered bilateral hemisections,_x000D_ in which the lumbar spinal cord is deprived of all direct brain-derived innervation but dormant relay circuits_x000D_ remain between the damaged segments, we discovered that systematic treatment with a KCC2 agonist, or_x000D_ over-expression of KCC2, is able to restore stepping ability in these paralyzed mice. We showed that such_x000D_ manipulations are able to correct over-inhibition within the spinal relay zone, allowing this detour circuit to_x000D_ transmit the brain-derived commands to the hindlimb motor command center in the lumbar spinal cord,_x000D_ leading to functional recovery. With these exciting preliminary results, this proposed study will address_x000D_ several related questions: what is the mechanism underlying injury-induced KCC2 down-regulation in_x000D_ injured spinal cord? Why the achieved functional recovery is partial and how to further enhance such_x000D_ functional recovery? What are the effects of these circuit-modifying treatments in more clinically relevant_x000D_ injury models, namely severe contusion models?	KCC2 and Spinal Cord Injury	PROJECT NARRATIVE_x000D_ This proposed study aims to develop KCC2-based strategies to reactivate dormant relay pathways in injured_x000D_ spinal cord and promote functional recovery. The insights obtained should be useful in designing novel_x000D_ strategies for functional restoration after spinal cord injury.	Neurosciences; Physical Injury - Accidents and Adverse Effects; Physical Rehabilitation; Regenerative Medicine; Rehabilitation; Spinal Cord Injury; Traumatic Head and Spine Injury	NIH	Non-SBIR/STTR	237387	182788	https://reporter.nih.gov/project-details/10094088	BOSTON CHILDREN'S HOSPITAL	BOSTON	UNITED STATES	MA	NA	NINDS	National Institute of Neurological Disorders and Stroke	Independent Hospitals	Clinical Neuroplasticity and Neurotransmitters Study Section[CNNT]	SCI Pathology & Repair	SCI Pathology/Neuroprotection				In Vivo Approaches				Disease-Related Basic
5R01NS110850-04	NA	NS110850	420175	10352309	2022	5	R01	HE, ZHIGANG	[{'profile_id': 6719263, 'first_name': 'ZHIGANG', 'middle_name': '', 'last_name': 'HE', 'is_contact_pi': True, 'full_name': 'ZHIGANG HE', 'title': 'PROFESSOR'}]	[{'first_name': 'LINDA', 'middle_name': 'LOUISE', 'last_name': 'BAMBRICK', 'full_name': 'LINDA LOUISE BAMBRICK'}]	MA-07	2019-03-15	2024-02-29	PA-18-484	RP	R01NS110850	4-Aminopyridine;Address;Agonist;Anatomy;Axon;Bilateral;Brain;Cell membrane;Chronic;Contusions;Down-Regulation;Esthesia;Hindlimb;Human;IGF1 gene;Immunohistochemistry;In Situ Hybridization;Injury;Lesion;Light;Lumbar spinal cord structure;Mediating;Membrane;Messenger RNA;Modeling;Motor;Motor Cortex;Motor Neurons;Movement;Mus;Muscle;Muscular Atrophy;Neurons;Paralysed;Pathway interactions;Patients;Play;Proteins;Rattus;Recovery of Function;Rehabilitation therapy;Role;Spinal;Spinal Cord;Spinal cord damage;Spinal cord injury;Testing;Time;Training;base;clinically relevant;deprivation;design;excitatory neuron;functional restoration;glial cell-line derived neurotrophic factor;inhibitory neuron;insight;nerve supply;novel;novel strategies;osteopontin;overexpression;restoration	Abstract/Project Summary_x000D_ Most human spinal cord injuries (SCIs) are anatomically incomplete, with spared axons spanning the_x000D_ damaged spinal segments. However, about a half of these patients have a total loss of muscle control and_x000D_ sensation below the injury level. An important but under-studied question is why such spared connections_x000D_ fail to mediate functional recovery in these cases. Recent advances in human studies show that epidural_x000D_ stimulation combined with rehabilitative training allows some chronically paralyzed patients with SCI to_x000D_ regain voluntary movement, highlights the feasibility of reactivating such dormant spinal circuitry. However,_x000D_ the limited functional recovery only occurs when the stimulation is on. Thus, understanding why this spared_x000D_ spinal circuitry is dysfunctional after SCI, and how it can best be reactivated, should provide key insights_x000D_ into developing novel functional restoration strategies for SCI. In mice with staggered bilateral hemisections,_x000D_ in which the lumbar spinal cord is deprived of all direct brain-derived innervation but dormant relay circuits_x000D_ remain between the damaged segments, we discovered that systematic treatment with a KCC2 agonist, or_x000D_ over-expression of KCC2, is able to restore stepping ability in these paralyzed mice. We showed that such_x000D_ manipulations are able to correct over-inhibition within the spinal relay zone, allowing this detour circuit to_x000D_ transmit the brain-derived commands to the hindlimb motor command center in the lumbar spinal cord,_x000D_ leading to functional recovery. With these exciting preliminary results, this proposed study will address_x000D_ several related questions: what is the mechanism underlying injury-induced KCC2 down-regulation in_x000D_ injured spinal cord? Why the achieved functional recovery is partial and how to further enhance such_x000D_ functional recovery? What are the effects of these circuit-modifying treatments in more clinically relevant_x000D_ injury models, namely severe contusion models?	KCC2 and Spinal Cord Injury	PROJECT NARRATIVE_x000D_ This proposed study aims to develop KCC2-based strategies to reactivate dormant relay pathways in injured_x000D_ spinal cord and promote functional recovery. The insights obtained should be useful in designing novel_x000D_ strategies for functional restoration after spinal cord injury.	Neurosciences; Physical Injury - Accidents and Adverse Effects; Physical Rehabilitation; Regenerative Medicine; Rehabilitation; Spinal Cord Injury; Traumatic Head and Spine Injury	NIH	Non-SBIR/STTR	237387	182788	https://reporter.nih.gov/project-details/10352309	BOSTON CHILDREN'S HOSPITAL	BOSTON	UNITED STATES	MA	NA	NINDS	National Institute of Neurological Disorders and Stroke	Independent Hospitals	Clinical Neuroplasticity and Neurotransmitters Study Section[CNNT]	SCI Pathology & Repair	SCI Pathology/Neuroprotection				In Vivo Approaches				Disease-Related Basic
5R01NS110850-05	NA	NS110850	420175	10599160	2023	5	R01	HE, ZHIGANG	[{'profile_id': 6719263, 'first_name': 'ZHIGANG', 'middle_name': '', 'last_name': 'HE', 'is_contact_pi': True, 'full_name': 'ZHIGANG HE', 'title': 'PROFESSOR'}]	[{'first_name': 'LINDA', 'middle_name': 'LOUISE', 'last_name': 'BAMBRICK', 'full_name': 'LINDA LOUISE BAMBRICK'}]	MA-07	2019-03-15	2025-02-28	PA-18-484	RP	R01NS110850	4-Aminopyridine;Agonist;Anatomy;Axon;Bilateral;Brain;Cell membrane;Chronic;Contusions;Down-Regulation;Esthesia;Growth;Hindlimb;Human;IGF1 gene;Immunohistochemistry;In Situ Hybridization;Injury;Lesion;Light;Lumbar spinal cord structure;Mediating;Membrane;Messenger RNA;Modeling;Motor;Motor Cortex;Motor Neurons;Movement;Mus;Muscle;Muscular Atrophy;Neurons;Paralysed;Pathway interactions;Patients;Play;Proteins;Rattus;Recovery of Function;Rehabilitation therapy;Role;Spinal;Spinal Cord;Spinal cord damage;Spinal cord injury;Testing;Time;Training;Vertebral column;clinically relevant;deprivation;design;excitatory neuron;functional restoration;glial cell-line derived neurotrophic factor;inhibitory neuron;insight;nerve supply;novel;novel strategies;osteopontin;overexpression;restoration;transmission process	Abstract/Project Summary_x000D_ Most human spinal cord injuries (SCIs) are anatomically incomplete, with spared axons spanning the_x000D_ damaged spinal segments. However, about a half of these patients have a total loss of muscle control and_x000D_ sensation below the injury level. An important but under-studied question is why such spared connections_x000D_ fail to mediate functional recovery in these cases. Recent advances in human studies show that epidural_x000D_ stimulation combined with rehabilitative training allows some chronically paralyzed patients with SCI to_x000D_ regain voluntary movement, highlights the feasibility of reactivating such dormant spinal circuitry. However,_x000D_ the limited functional recovery only occurs when the stimulation is on. Thus, understanding why this spared_x000D_ spinal circuitry is dysfunctional after SCI, and how it can best be reactivated, should provide key insights_x000D_ into developing novel functional restoration strategies for SCI. In mice with staggered bilateral hemisections,_x000D_ in which the lumbar spinal cord is deprived of all direct brain-derived innervation but dormant relay circuits_x000D_ remain between the damaged segments, we discovered that systematic treatment with a KCC2 agonist, or_x000D_ over-expression of KCC2, is able to restore stepping ability in these paralyzed mice. We showed that such_x000D_ manipulations are able to correct over-inhibition within the spinal relay zone, allowing this detour circuit to_x000D_ transmit the brain-derived commands to the hindlimb motor command center in the lumbar spinal cord,_x000D_ leading to functional recovery. With these exciting preliminary results, this proposed study will address_x000D_ several related questions: what is the mechanism underlying injury-induced KCC2 down-regulation in_x000D_ injured spinal cord? Why the achieved functional recovery is partial and how to further enhance such_x000D_ functional recovery? What are the effects of these circuit-modifying treatments in more clinically relevant_x000D_ injury models, namely severe contusion models?	KCC2 and Spinal Cord Injury	PROJECT NARRATIVE_x000D_ This proposed study aims to develop KCC2-based strategies to reactivate dormant relay pathways in injured_x000D_ spinal cord and promote functional recovery. The insights obtained should be useful in designing novel_x000D_ strategies for functional restoration after spinal cord injury.	Neurosciences; Physical Injury - Accidents and Adverse Effects; Physical Rehabilitation; Regenerative Medicine; Rehabilitation; Spinal Cord Injury; Traumatic Head and Spine Injury	NIH	Non-SBIR/STTR	237387	182788	https://reporter.nih.gov/project-details/10599160	BOSTON CHILDREN'S HOSPITAL	BOSTON	UNITED STATES	MA	NA	NINDS	National Institute of Neurological Disorders and Stroke	Independent Hospitals	Clinical Neuroplasticity and Neurotransmitters Study Section[CNNT]	SCI Pathology & Repair	SCI Pathology/Neuroprotection				In Vivo Approaches				Disease-Related Basic
1R01NS111037-01	NA	NS111037	337090	9714441	2019	1	R01	LEE, JEOUNG SOO	[{'profile_id': 8909765, 'first_name': 'Jeoung Soo', 'middle_name': '', 'last_name': 'Lee', 'is_contact_pi': True, 'full_name': 'Jeoung Soo Lee', 'title': 'RESEARCH ASSISTANT PROFESSOR'}]	[{'first_name': 'LINDA', 'middle_name': 'LOUISE', 'last_name': 'BAMBRICK', 'full_name': 'LINDA LOUISE BAMBRICK'}]	SC-03	2019-02-01	2023-01-31	PA-18-484	RP	R01NS111037	Address;Adult;Alzheimer&apos;s Disease;Animal Model;Animals;Apoptosis;Area;Astrocytes;Autonomic Dysfunction;Axon;Behavior;Binding;Biochemical;Biochemistry;Biocompatible Materials;Biodistribution;Bladder Control;Cations;Cell Death;Central Nervous System Diseases;Chemicals;Cicatrix;Clinical;Coculture Techniques;Combined Modality Therapy;Complex;Contusions;Cyclic AMP;Cytoplasmic Granules;Data;Demyelinations;Development;Drug Delivery Systems;Electrostatics;Exhibits;Formulation;Free Radicals;Fruit;Functional disorder;Gene Delivery;Glycolic-Lactic Acid Polyester;Growth;Growth Cones;Growth Inhibitors;Healthcare;Histologic;Hydrophobicity;Hypoxia;Impairment;In Vitro;Inflammation;Injury;Intervention;Intestines;Intrathecal Injections;Ischemia;Journals;Lead;Lesion;Ligands;Locomotor Recovery;Micelles;Modality;Modeling;Motor;Myelin;Nanostructures;Nanotechnology;Natural regeneration;Nervous System Trauma;Neural Cell Adhesion Molecule L1;Neurites;Neuroglia;Neurons;Neurosurgeon;Outcome;Pain;Pathway interactions;Patients;Persons;Pharmaceutical Preparations;Polymers;Process;Production;Publishing;Rattus;Recovery;Recovery of Function;Regenerative Medicine;Research;Rolipram;Sensory;Sexual Dysfunction;Signal Pathway;Signaling Molecule;Site;Small Interfering RNA;Specificity;Spinal Cord Contusions;Spinal Injections;Spinal cord injury;Stroke;Surface;Technology;Testing;Therapeutic Effect;Trauma;Traumatic Brain Injury;Treatment Efficacy;United States;Work;age related;amphiphilicity;astrogliosis;axon injury;axon regeneration;axonal degeneration;base;central nervous system injury;chronic pain;combinatorial;cost;design;effective therapy;excitotoxicity;extracellular;functional group;healing;hydrophilicity;inhibitor/antagonist;injury and repair;innovation;knock-down;multidisciplinary;nanoparticle;nanotherapeutic;nerve supply;neuron loss;neuroprotection;new combination therapies;new growth;new technology;novel;painful neuropathy;phosphodiesterase IV;pre-clinical;respiratory;restoration;spasticity;targeted delivery;therapeutic evaluation;therapeutic target	Due to limited intrinsic healing capacity and the absence of effective therapeutic treatment, spinal cord injury_x000D_ (SCI) usually results in permanent loss of motor and sensory function below the level of the lesion. SCI exhibits_x000D_ a complex pathophysiology that presents multiple barriers to functional recovery. These include ischemia and_x000D_ inflammation that cause progressive neuronal and glial cell death, as well as the presence of extracellular growth_x000D_ inhibitors and intrinsic deficiencies in neuronal biochemistry that limit the capacity of adult axons for_x000D_ plasticity/regeneration. Combination therapies using treatment modalities targeting two or more of these barriers_x000D_ have achieved promising preclinical results, but their application is complex and often requires multiple_x000D_ interventions. Thus, there is a need for the development of new technologies capable of simultaneously_x000D_ delivering multiple bioactive molecules. The objective of this proposal is to develop neuron-specific_x000D_ nanotherapeutics for SCI repair. The hypothesis is that combinatorial delivery of drugs modulating the cAMP_x000D_ and RhoA signaling pathways will provide neuroprotection and promote functional recovery by synergistic effect_x000D_ in contusion SCI model. These therapeutic targets have been chosen because of their recognition as key_x000D_ signaling molecules implicated in multiple aspects of SCI pathophysiology including inflammation, neuronal cell_x000D_ death, and both extrinsic and intrinsic barriers to axonal regeneration. Our approach is based upon a novel_x000D_ cationic amphiphilic co-polymer, poly (lactide-co-glycolide)-graft-polyethylenimine (PgP) developed in our lab._x000D_ PgP forms polymeric micelles offering three critical features for combinatorial drug delivery: 1) a hydrophobic_x000D_ core for loading of rolipram (Rm), a phosphodiesterase 4 inhibitor capable of restoring cAMP levels, 2) a cationic,_x000D_ hydrophilic shell for electrostatic binding of siRNA targeting RhoA (siRhoA), and 3) surface functional groups_x000D_ that will be used for conjugation of the L1 neural cell adhesion molecule to increase neuronal targeting. In_x000D_ preliminary studies we show that PgP/siRhoA and PgP/Rm are each capable of achieving therapeutic effects in_x000D_ animal injury models. In Aim 1, we will formulate neuron-specific nanotherapeutics incorporating L1 as a targeting_x000D_ ligand, siRhoA in novel, designed nanostructures, and Rm (L1-PgP/siRhoA/Rm) and test their efficacy in an in_x000D_ vitro hypoxia SCI model. In Aim 2, we will test the most promising candidate in a rat moderate contusion injury_x000D_ model, incorporating studies of biodistribution and repeat and delayed administration. Therapeutic efficacy_x000D_ outcomes will include biochemical analysis of cAMP/RhoA, histological analysis, locomotor recovery, and_x000D_ neuropathic pain/allydonia. The proposed work is innovative because it uses a novel material capable of_x000D_ simultaneously delivering two chemically different drugs in a single formulation, cAMP/RhoA as a new_x000D_ combination therapy, L1 targeting and novel siRNA nanostructures. The proposed work is significant, because_x000D_ it addresses the critical and under-studied challenge of effective therapeutic delivery and may have widespread_x000D_ application to other CNS injury and disorders including traumatic brain injury, Alzheimer's disease, and stroke.	Neuron-specific nanotherapeutics for spinal cord injury repair	Traumatic spinal cord injury (SCI) happens to approximately 11,000 persons in the United_x000D_ States each year and frequently leads to loss of motor and sensory function, as well as_x000D_ chronic pain, spasticity, respiratory impairment, loss of bowel or bladder control, and_x000D_ sexual dysfunction. Currently, there is no clinically effective therapy for SCI. This project_x000D_ will develop and test multifunctional nanotherapeutics designed to provide_x000D_ neuroprotection and promote functional recovery after SCI.	Bioengineering; Biotechnology; Chronic Pain; Injury (total) Accidents/Adverse Effects; Injury - Trauma - (Head and Spine); Nanotechnology; Neurosciences; Pain Research; Regenerative Medicine; Rehabilitation; Spinal Cord Injury	NIH	Non-SBIR/STTR	239173	97917	https://reporter.nih.gov/project-details/9714441	CLEMSON UNIVERSITY	CLEMSON	UNITED STATES	SC	BIOMEDICAL ENGINEERING	NINDS	National Institute of Neurological Disorders and Stroke	BIOMED ENGR/COL ENGR/ENGR STA	Drug Discovery for the Nervous System Study Section[DDNS]	SCI Motor/Sensory Function	Ambulation/Locomotion				Drug Interventions				Preclinical
5R01NS111037-02	NA	NS111037	325227	9855088	2020	5	R01	LEE, JEOUNG SOO	[{'profile_id': 8909765, 'first_name': 'Jeoung Soo', 'middle_name': '', 'last_name': 'Lee', 'is_contact_pi': True, 'full_name': 'Jeoung Soo Lee', 'title': 'RESEARCH ASSISTANT PROFESSOR'}]	[{'first_name': 'LINDA', 'middle_name': 'LOUISE', 'last_name': 'BAMBRICK', 'full_name': 'LINDA LOUISE BAMBRICK'}]	SC-03	2019-02-01	2023-01-31	PA-18-484	RP	R01NS111037	Address;Adult;Alzheimer&apos;s Disease;Animal Model;Animals;Apoptosis;Area;Astrocytes;Autonomic Dysfunction;Axon;Behavior;Binding;Biochemical;Biochemistry;Biocompatible Materials;Biodistribution;Bladder Control;Cations;Cell Death;Central Nervous System Diseases;Chemicals;Cicatrix;Clinical;Coculture Techniques;Combined Modality Therapy;Complex;Contusions;Cyclic AMP;Cytoplasmic Granules;Data;Demyelinations;Development;Drug Delivery Systems;Electrostatics;Exhibits;Formulation;Free Radicals;Fruit;Functional disorder;Gene Delivery;Glycolic-Lactic Acid Polyester;Growth;Growth Cones;Growth Inhibitors;Healthcare;Histologic;Hydrophobicity;Hypoxia;Impairment;In Vitro;Inflammation;Injury;Intervention;Intestines;Intrathecal Injections;Ischemia;Journals;Lead;Lesion;Ligands;Locomotor Recovery;Micelles;Modality;Modeling;Motor;Myelin;Nanostructures;Nanotechnology;Natural regeneration;Nervous System Trauma;Neural Cell Adhesion Molecule L1;Neurites;Neuroglia;Neurons;Neurosurgeon;Outcome;Pain;Pathway interactions;Patients;Persons;Pharmaceutical Preparations;Polymers;Process;Production;Publishing;Rattus;Recovery;Recovery of Function;Regenerative Medicine;Research;Rolipram;Sensory;Sexual Dysfunction;Signal Pathway;Signaling Molecule;Site;Small Interfering RNA;Specificity;Spinal Cord Contusions;Spinal Injections;Spinal cord injury;Stroke;Surface;Technology;Testing;Therapeutic Effect;Trauma;Traumatic Brain Injury;Treatment Efficacy;United States;Work;age related;amphiphilicity;astrogliosis;axon injury;axon regeneration;axonal degeneration;base;central nervous system injury;chronic pain;combinatorial;cost;design;effective therapy;excitotoxicity;extracellular;functional group;healing;hydrophilicity;inhibitor/antagonist;injury and repair;innovation;knock-down;multidisciplinary;nanoparticle;nanotherapeutic;nerve supply;neuron loss;neuroprotection;new combination therapies;new growth;new technology;novel;painful neuropathy;phosphodiesterase IV;pre-clinical;respiratory;restoration;spasticity;targeted delivery;therapeutic evaluation;therapeutic target	Due to limited intrinsic healing capacity and the absence of effective therapeutic treatment, spinal cord injury_x000D_ (SCI) usually results in permanent loss of motor and sensory function below the level of the lesion. SCI exhibits_x000D_ a complex pathophysiology that presents multiple barriers to functional recovery. These include ischemia and_x000D_ inflammation that cause progressive neuronal and glial cell death, as well as the presence of extracellular growth_x000D_ inhibitors and intrinsic deficiencies in neuronal biochemistry that limit the capacity of adult axons for_x000D_ plasticity/regeneration. Combination therapies using treatment modalities targeting two or more of these barriers_x000D_ have achieved promising preclinical results, but their application is complex and often requires multiple_x000D_ interventions. Thus, there is a need for the development of new technologies capable of simultaneously_x000D_ delivering multiple bioactive molecules. The objective of this proposal is to develop neuron-specific_x000D_ nanotherapeutics for SCI repair. The hypothesis is that combinatorial delivery of drugs modulating the cAMP_x000D_ and RhoA signaling pathways will provide neuroprotection and promote functional recovery by synergistic effect_x000D_ in contusion SCI model. These therapeutic targets have been chosen because of their recognition as key_x000D_ signaling molecules implicated in multiple aspects of SCI pathophysiology including inflammation, neuronal cell_x000D_ death, and both extrinsic and intrinsic barriers to axonal regeneration. Our approach is based upon a novel_x000D_ cationic amphiphilic co-polymer, poly (lactide-co-glycolide)-graft-polyethylenimine (PgP) developed in our lab._x000D_ PgP forms polymeric micelles offering three critical features for combinatorial drug delivery: 1) a hydrophobic_x000D_ core for loading of rolipram (Rm), a phosphodiesterase 4 inhibitor capable of restoring cAMP levels, 2) a cationic,_x000D_ hydrophilic shell for electrostatic binding of siRNA targeting RhoA (siRhoA), and 3) surface functional groups_x000D_ that will be used for conjugation of the L1 neural cell adhesion molecule to increase neuronal targeting. In_x000D_ preliminary studies we show that PgP/siRhoA and PgP/Rm are each capable of achieving therapeutic effects in_x000D_ animal injury models. In Aim 1, we will formulate neuron-specific nanotherapeutics incorporating L1 as a targeting_x000D_ ligand, siRhoA in novel, designed nanostructures, and Rm (L1-PgP/siRhoA/Rm) and test their efficacy in an in_x000D_ vitro hypoxia SCI model. In Aim 2, we will test the most promising candidate in a rat moderate contusion injury_x000D_ model, incorporating studies of biodistribution and repeat and delayed administration. Therapeutic efficacy_x000D_ outcomes will include biochemical analysis of cAMP/RhoA, histological analysis, locomotor recovery, and_x000D_ neuropathic pain/allydonia. The proposed work is innovative because it uses a novel material capable of_x000D_ simultaneously delivering two chemically different drugs in a single formulation, cAMP/RhoA as a new_x000D_ combination therapy, L1 targeting and novel siRNA nanostructures. The proposed work is significant, because_x000D_ it addresses the critical and under-studied challenge of effective therapeutic delivery and may have widespread_x000D_ application to other CNS injury and disorders including traumatic brain injury, Alzheimer's disease, and stroke.	Neuron-specific nanotherapeutics for spinal cord injury repair	Traumatic spinal cord injury (SCI) happens to approximately 11,000 persons in the United_x000D_ States each year and frequently leads to loss of motor and sensory function, as well as_x000D_ chronic pain, spasticity, respiratory impairment, loss of bowel or bladder control, and_x000D_ sexual dysfunction. Currently, there is no clinically effective therapy for SCI. This project_x000D_ will develop and test multifunctional nanotherapeutics designed to provide_x000D_ neuroprotection and promote functional recovery after SCI.	Bioengineering; Biotechnology; Chronic Pain; Gene Therapy; Genetics; Injury - Trauma - (Head and Spine); Nanotechnology; Neurosciences; Pain Research; Physical Injury - Accidents and Adverse Effects; Regenerative Medicine; Rehabilitation; Spinal Cord Injury	NIH	Non-SBIR/STTR	239002	86225	https://reporter.nih.gov/project-details/9855088	CLEMSON UNIVERSITY	CLEMSON	UNITED STATES	SC	NA	NINDS	National Institute of Neurological Disorders and Stroke	Domestic Higher Education	Drug Discovery for the Nervous System Study Section[DDNS]	SCI Motor/Sensory Function	Ambulation/Locomotion				Drug Interventions				Preclinical
5R01NS111037-03	NA	NS111037	324832	10130011	2021	5	R01	LEE, JEOUNG SOO	[{'profile_id': 8909765, 'first_name': 'Jeoung Soo', 'middle_name': '', 'last_name': 'Lee', 'is_contact_pi': True, 'full_name': 'Jeoung Soo Lee', 'title': 'RESEARCH ASSISTANT PROFESSOR'}]	[{'first_name': 'LINDA', 'middle_name': 'LOUISE', 'last_name': 'BAMBRICK', 'full_name': 'LINDA LOUISE BAMBRICK'}]	SC-03	2019-02-01	2023-01-31	PA-18-484	RP	R01NS111037	Address;Adult;Alzheimer&apos;s Disease;Animal Model;Animals;Apoptosis;Area;Astrocytes;Autonomic Dysfunction;Axon;Behavior;Binding;Biochemical;Biochemistry;Biocompatible Materials;Biodistribution;Bladder Control;Cations;Cell Death;Central Nervous System Diseases;Chemicals;Cicatrix;Clinical;Coculture Techniques;Combined Modality Therapy;Complex;Contusions;Cyclic AMP;Cytoplasmic Granules;Data;Demyelinations;Development;Drug Delivery Systems;Electrostatics;Exhibits;Formulation;Free Radicals;Fruit;Functional disorder;Gene Delivery;Glycolic-Lactic Acid Polyester;Growth;Growth Cones;Growth Inhibitors;Healthcare;Histologic;Hydrophobicity;Hypoxia;Impairment;In Vitro;Inflammation;Injury;Intervention;Intestines;Intrathecal Injections;Ischemia;Journals;Lead;Lesion;Ligands;Locomotor Recovery;Micelles;Modality;Modeling;Motor;Myelin;Nanostructures;Nanotechnology;Natural regeneration;Nervous System Trauma;Neural Cell Adhesion Molecule L1;Neurites;Neuroglia;Neurons;Neurosurgeon;Pain;Pathway interactions;Patients;Persons;Pharmaceutical Preparations;Polymers;Process;Production;Publishing;Rattus;Recovery;Recovery of Function;Regenerative Medicine;Regenerative capacity;Research;Rolipram;Sensory;Sexual Dysfunction;Signal Pathway;Signaling Molecule;Site;Small Interfering RNA;Specificity;Spinal Cord Contusions;Spinal Injections;Spinal cord injury;Stroke;Surface;Technology;Testing;Therapeutic Effect;Trauma;Traumatic Brain Injury;Treatment Efficacy;United States;Work;age related;amphiphilicity;astrogliosis;axon injury;axon regeneration;axonal degeneration;base;central nervous system injury;chronic pain;combinatorial;cost;design;effective therapy;efficacy outcomes;excitotoxicity;extracellular;functional group;healing;hydrophilicity;inhibitor/antagonist;injury and repair;innovation;knock-down;multidisciplinary;nanoparticle;nanotherapeutic;nerve supply;neuron loss;neuroprotection;new combination therapies;new growth;new technology;novel;painful neuropathy;phosphodiesterase IV;pre-clinical;respiratory;restoration;spasticity;targeted delivery;therapeutic evaluation;therapeutic target;therapeutically effective	Due to limited intrinsic healing capacity and the absence of effective therapeutic treatment, spinal cord injury_x000D_ (SCI) usually results in permanent loss of motor and sensory function below the level of the lesion. SCI exhibits_x000D_ a complex pathophysiology that presents multiple barriers to functional recovery. These include ischemia and_x000D_ inflammation that cause progressive neuronal and glial cell death, as well as the presence of extracellular growth_x000D_ inhibitors and intrinsic deficiencies in neuronal biochemistry that limit the capacity of adult axons for_x000D_ plasticity/regeneration. Combination therapies using treatment modalities targeting two or more of these barriers_x000D_ have achieved promising preclinical results, but their application is complex and often requires multiple_x000D_ interventions. Thus, there is a need for the development of new technologies capable of simultaneously_x000D_ delivering multiple bioactive molecules. The objective of this proposal is to develop neuron-specific_x000D_ nanotherapeutics for SCI repair. The hypothesis is that combinatorial delivery of drugs modulating the cAMP_x000D_ and RhoA signaling pathways will provide neuroprotection and promote functional recovery by synergistic effect_x000D_ in contusion SCI model. These therapeutic targets have been chosen because of their recognition as key_x000D_ signaling molecules implicated in multiple aspects of SCI pathophysiology including inflammation, neuronal cell_x000D_ death, and both extrinsic and intrinsic barriers to axonal regeneration. Our approach is based upon a novel_x000D_ cationic amphiphilic co-polymer, poly (lactide-co-glycolide)-graft-polyethylenimine (PgP) developed in our lab._x000D_ PgP forms polymeric micelles offering three critical features for combinatorial drug delivery: 1) a hydrophobic_x000D_ core for loading of rolipram (Rm), a phosphodiesterase 4 inhibitor capable of restoring cAMP levels, 2) a cationic,_x000D_ hydrophilic shell for electrostatic binding of siRNA targeting RhoA (siRhoA), and 3) surface functional groups_x000D_ that will be used for conjugation of the L1 neural cell adhesion molecule to increase neuronal targeting. In_x000D_ preliminary studies we show that PgP/siRhoA and PgP/Rm are each capable of achieving therapeutic effects in_x000D_ animal injury models. In Aim 1, we will formulate neuron-specific nanotherapeutics incorporating L1 as a targeting_x000D_ ligand, siRhoA in novel, designed nanostructures, and Rm (L1-PgP/siRhoA/Rm) and test their efficacy in an in_x000D_ vitro hypoxia SCI model. In Aim 2, we will test the most promising candidate in a rat moderate contusion injury_x000D_ model, incorporating studies of biodistribution and repeat and delayed administration. Therapeutic efficacy_x000D_ outcomes will include biochemical analysis of cAMP/RhoA, histological analysis, locomotor recovery, and_x000D_ neuropathic pain/allydonia. The proposed work is innovative because it uses a novel material capable of_x000D_ simultaneously delivering two chemically different drugs in a single formulation, cAMP/RhoA as a new_x000D_ combination therapy, L1 targeting and novel siRNA nanostructures. The proposed work is significant, because_x000D_ it addresses the critical and under-studied challenge of effective therapeutic delivery and may have widespread_x000D_ application to other CNS injury and disorders including traumatic brain injury, Alzheimer's disease, and stroke.	Neuron-specific nanotherapeutics for spinal cord injury repair	Traumatic spinal cord injury (SCI) happens to approximately 11,000 persons in the United_x000D_ States each year and frequently leads to loss of motor and sensory function, as well as_x000D_ chronic pain, spasticity, respiratory impairment, loss of bowel or bladder control, and_x000D_ sexual dysfunction. Currently, there is no clinically effective therapy for SCI. This project_x000D_ will develop and test multifunctional nanotherapeutics designed to provide_x000D_ neuroprotection and promote functional recovery after SCI.	Bioengineering; Biotechnology; Chronic Pain; Gene Therapy; Genetics; Nanotechnology; Neurosciences; Pain Research; Physical Injury - Accidents and Adverse Effects; Regenerative Medicine; Rehabilitation; Spinal Cord Injury; Traumatic Head and Spine Injury	NIH	Non-SBIR/STTR	238799	86033	https://reporter.nih.gov/project-details/10130011	CLEMSON UNIVERSITY	CLEMSON	UNITED STATES	SC	NA	NINDS	National Institute of Neurological Disorders and Stroke	Domestic Higher Education	Drug Discovery for the Nervous System Study Section[DDNS]	SCI Motor/Sensory Function	Ambulation/Locomotion				Drug Interventions				Preclinical
5R01NS111037-04	NA	NS111037	324413	10352315	2022	5	R01	LEE, JEOUNG SOO	[{'profile_id': 8909765, 'first_name': 'Jeoung Soo', 'middle_name': '', 'last_name': 'Lee', 'is_contact_pi': True, 'full_name': 'Jeoung Soo Lee', 'title': 'RESEARCH ASSISTANT PROFESSOR'}]	[{'first_name': 'LINDA', 'middle_name': 'LOUISE', 'last_name': 'BAMBRICK', 'full_name': 'LINDA LOUISE BAMBRICK'}]	SC-03	2019-02-01	2025-01-31	PA-18-484	RP	R01NS111037	Address;Adult;Alzheimer&apos;s Disease;Animal Model;Animals;Apoptosis;Area;Astrocytes;Autonomic Dysfunction;Axon;Behavior;Binding;Biochemical;Biochemistry;Biocompatible Materials;Biodistribution;Bladder Control;Cations;Cell Death;Central Nervous System Diseases;Chemicals;Cicatrix;Clinical;Coculture Techniques;Combined Modality Therapy;Complex;Contusions;Cyclic AMP;Cytoplasmic Granules;Data;Demyelinations;Development;Drug Delivery Systems;Electrostatics;Exhibits;Formulation;Free Radicals;Fruit;Functional disorder;Gene Delivery;Glycolic-Lactic Acid Polyester;Growth;Growth Cones;Growth Inhibitors;Healthcare;Histologic;Hydrophobicity;Hypoxia;Impairment;In Vitro;Inflammation;Injury;Intervention;Intestines;Intrathecal Injections;Ischemia;Journals;Lead;Lesion;Ligands;Locomotor Recovery;Micelles;Modality;Modeling;Motor;Myelin;Nanostructures;Nanotechnology;Natural regeneration;Nervous System Trauma;Neural Cell Adhesion Molecule L1;Neurites;Neuroglia;Neurons;Neurosurgeon;Pain;Pathway interactions;Patients;Persons;Pharmaceutical Preparations;Polymers;Process;Production;Publishing;Rattus;Recovery;Recovery of Function;Regenerative Medicine;Regenerative capacity;Research;Rolipram;Sensory;Sexual Dysfunction;Signal Pathway;Signaling Molecule;Site;Small Interfering RNA;Specificity;Spinal Cord Contusions;Spinal Injections;Spinal cord injury;Stroke;Surface;Technology;Testing;Therapeutic Effect;Trauma;Traumatic Brain Injury;Treatment Efficacy;United States;Work;age related;amphiphilicity;astrogliosis;axon injury;axon regeneration;axonal degeneration;base;central nervous system injury;chronic pain;combinatorial;cost;design;effective therapy;efficacy outcomes;excitotoxicity;extracellular;functional group;healing;hydrophilicity;inhibitor;injury and repair;innovation;knock-down;multidisciplinary;nanoparticle;nanotherapeutic;nerve supply;neuron loss;neuroprotection;new combination therapies;new growth;new technology;novel;painful neuropathy;phosphodiesterase IV;pre-clinical;respiratory;restoration;spasticity;targeted delivery;therapeutic evaluation;therapeutic target;therapeutically effective	Due to limited intrinsic healing capacity and the absence of effective therapeutic treatment, spinal cord injury_x000D_ (SCI) usually results in permanent loss of motor and sensory function below the level of the lesion. SCI exhibits_x000D_ a complex pathophysiology that presents multiple barriers to functional recovery. These include ischemia and_x000D_ inflammation that cause progressive neuronal and glial cell death, as well as the presence of extracellular growth_x000D_ inhibitors and intrinsic deficiencies in neuronal biochemistry that limit the capacity of adult axons for_x000D_ plasticity/regeneration. Combination therapies using treatment modalities targeting two or more of these barriers_x000D_ have achieved promising preclinical results, but their application is complex and often requires multiple_x000D_ interventions. Thus, there is a need for the development of new technologies capable of simultaneously_x000D_ delivering multiple bioactive molecules. The objective of this proposal is to develop neuron-specific_x000D_ nanotherapeutics for SCI repair. The hypothesis is that combinatorial delivery of drugs modulating the cAMP_x000D_ and RhoA signaling pathways will provide neuroprotection and promote functional recovery by synergistic effect_x000D_ in contusion SCI model. These therapeutic targets have been chosen because of their recognition as key_x000D_ signaling molecules implicated in multiple aspects of SCI pathophysiology including inflammation, neuronal cell_x000D_ death, and both extrinsic and intrinsic barriers to axonal regeneration. Our approach is based upon a novel_x000D_ cationic amphiphilic co-polymer, poly (lactide-co-glycolide)-graft-polyethylenimine (PgP) developed in our lab._x000D_ PgP forms polymeric micelles offering three critical features for combinatorial drug delivery: 1) a hydrophobic_x000D_ core for loading of rolipram (Rm), a phosphodiesterase 4 inhibitor capable of restoring cAMP levels, 2) a cationic,_x000D_ hydrophilic shell for electrostatic binding of siRNA targeting RhoA (siRhoA), and 3) surface functional groups_x000D_ that will be used for conjugation of the L1 neural cell adhesion molecule to increase neuronal targeting. In_x000D_ preliminary studies we show that PgP/siRhoA and PgP/Rm are each capable of achieving therapeutic effects in_x000D_ animal injury models. In Aim 1, we will formulate neuron-specific nanotherapeutics incorporating L1 as a targeting_x000D_ ligand, siRhoA in novel, designed nanostructures, and Rm (L1-PgP/siRhoA/Rm) and test their efficacy in an in_x000D_ vitro hypoxia SCI model. In Aim 2, we will test the most promising candidate in a rat moderate contusion injury_x000D_ model, incorporating studies of biodistribution and repeat and delayed administration. Therapeutic efficacy_x000D_ outcomes will include biochemical analysis of cAMP/RhoA, histological analysis, locomotor recovery, and_x000D_ neuropathic pain/allydonia. The proposed work is innovative because it uses a novel material capable of_x000D_ simultaneously delivering two chemically different drugs in a single formulation, cAMP/RhoA as a new_x000D_ combination therapy, L1 targeting and novel siRNA nanostructures. The proposed work is significant, because_x000D_ it addresses the critical and under-studied challenge of effective therapeutic delivery and may have widespread_x000D_ application to other CNS injury and disorders including traumatic brain injury, Alzheimer's disease, and stroke.	Neuron-specific nanotherapeutics for spinal cord injury repair	Traumatic spinal cord injury (SCI) happens to approximately 11,000 persons in the United_x000D_ States each year and frequently leads to loss of motor and sensory function, as well as_x000D_ chronic pain, spasticity, respiratory impairment, loss of bowel or bladder control, and_x000D_ sexual dysfunction. Currently, there is no clinically effective therapy for SCI. This project_x000D_ will develop and test multifunctional nanotherapeutics designed to provide_x000D_ neuroprotection and promote functional recovery after SCI.	Bioengineering; Biotechnology; Chronic Pain; Gene Therapy; Genetics; Nanotechnology; Neurosciences; Pain Research; Physical Injury - Accidents and Adverse Effects; Regenerative Medicine; Rehabilitation; Spinal Cord Injury; Traumatic Head and Spine Injury	NIH	Non-SBIR/STTR	238667	85746	https://reporter.nih.gov/project-details/10352315	CLEMSON UNIVERSITY	CLEMSON	UNITED STATES	SC	NA	NINDS	National Institute of Neurological Disorders and Stroke	Domestic Higher Education	Drug Discovery for the Nervous System Study Section[DDNS]	SCI Motor/Sensory Function	Ambulation/Locomotion				Drug Interventions				Preclinical
1R01NS111113-01A1	NA	NS111113	579978	9887207	2020	1	R01	MOHAMED, FEROZE B	[{'profile_id': 9811421, 'first_name': 'Laura', 'middle_name': '', 'last_name': 'Krisa', 'is_contact_pi': False, 'full_name': 'Laura Krisa', 'title': 'ASSISTANT PROFESSOR'}, {'profile_id': 6875617, 'first_name': 'FEROZE', 'middle_name': 'B', 'last_name': 'MOHAMED', 'is_contact_pi': True, 'full_name': 'FEROZE B MOHAMED', 'title': 'PROFESSOR'}]	[{'first_name': 'LINDA', 'middle_name': 'LOUISE', 'last_name': 'BAMBRICK', 'full_name': 'LINDA LOUISE BAMBRICK'}]	PA-02	2020-03-15	2025-01-31	PA-19-056	RP	R01NS111113	17 year old;3-Dimensional;8 year old;Address;Age;American;Anatomy;Anxiety;Area;Atrophic;Biological;Biological Markers;Cervical;Chest;Child;Childhood;Childhood Injury;Chronic;Classification;Clinical;Clinical Trials;Communities;Data;Data Set;Development;Diagnosis;Diffusion;Diffusion Magnetic Resonance Imaging;Disease;Esthesia;Functional Imaging;Future;Image;Imaging Techniques;Impairment;Injury;International;Knowledge;Location;Magnetic Resonance Imaging;Measurement;Measures;Methods;Motor;Nature;Neurites;Neurologic;Neurological status;Patients;Population;Process;Public Health;Recovery;Reference Values;Research;Research Personnel;Resolution;Scanning;Sensitivity and Specificity;Severities;Spinal Cord;Spinal Cord Diseases;Spinal Injuries;Spinal cord injury;Spinal cord injury patients;Standardization;Structure;Techniques;Tissues;Treatment Effectiveness;Validation;Work;base;biomarker development;clinical imaging;clinical predictors;density;imaging biomarker;imaging modality;injured;neurodevelopment;neuroimaging;neuroimaging marker;neurological recovery;pediatric patients;predictive modeling;quantitative imaging;relating to nervous system;sex;spinal cord imaging;tool;white matter	The neurological consequence of spinal cord injury (SCI) in children is not fully understood. The inability to_x000D_ accurately assess motor, sensation and extent of injury in the pediatric population raises speculation about_x000D_ diagnoses, recovery potential, and treatment effectiveness. This proposed study builds upon the team's_x000D_ previous work to establish quantitative imaging biomarkers using advanced imaging methods such as diffusion_x000D_ tensor imaging (DTI), diffusion kurtosis imaging (DKI) and atrophy estimated through a spinal cord cross_x000D_ sectional area (SCCSA) ‚Äì in pediatric SCI patients. In the recent years magnetic resonance imaging (MRI)_x000D_ methods such as DTI, DKI, SCCSA measurements, and Neurite Orientation Density Dispersion Imaging_x000D_ (NODDI) have shown promising results as powerful and non-invasive biomarkers to evaluate the spinal cord_x000D_ (SC) in children. To the best of our knowledge, our research team is the only one thus far to apply these_x000D_ imaging techniques to the pediatric population. Although all of these techniques have demonstrated potential_x000D_ for providing microstructural information about the SC, the development and application of objective diffusion-_x000D_ based biomarkers for identifying the precise location of the injured cord has been challenging because neither_x000D_ a standard anatomical template of the pediatric SC nor biological age and sex matched normative values are_x000D_ available. Hence, the first aim of this study is to create a standardized SC imaging template and establish_x000D_ SCCSA measurements of the entire pediatric SC between 6-17 years of age. The second aim of this study will_x000D_ establish normative multishell diffusion imaging values for continuous segments of the cervical-thoracic_x000D_ pediatric SC between 6-17 years of age. This work will result in standardization and consistent interpretation of_x000D_ these neuroimaging metrics and will reduce user variability. A sub aim of this work is to demonstrate the_x000D_ feasibility of these imaging biomarkers in a group of children with chronic motor complete (American Spinal_x000D_ Injury Association Impairment Scale (AIS) A and B) SCI. This work will address a significant knowledge gap by_x000D_ providing functional imaging biomarkers to clinicians and researchers so they can objectively determine the_x000D_ extent of severity and level of injury and develop prediction models in pediatric SCI. This work would also aid_x000D_ clinicians in assessing neurological recovery, and evaluate treatment effectiveness in clinical trials. In addition,_x000D_ these imaging biomarkers and normative templates can be extended to other pediatric SC diseases in the_x000D_ future.	Development of an MRI Template & Neuroimaging Biomarkers of the Pediatric Spinal Cord	Relevance to Public Health: The current clinical method to evaluate and classify neurological impairment of_x000D_ spinal cord injury (International Standards for Neurological Classification of Spinal Cord Injury (ISNCSCI)),_x000D_ causes anxiety in children up to eight years of age, is difficult to administer (invasive), and does not provide a_x000D_ direct assessment of damage to white matter tracts within the spinal cord. The creation of the first pediatric_x000D_ spinal cord structural template, which will be made available to the scientific community, will allow for_x000D_ examination of the spinal cord in a standardized space for group studies and can remove user variability during_x000D_ the analysis process. Also, if functional imaging measures such as DTI, DKI, NODDI, and SCCSA can be_x000D_ established as valid and reliable methods to quantify viable neural tissue within the spinal cord in young_x000D_ children, it will be a critical non invasive neurodiagnostic tool and a useful adjunct to the current ISNCSCI (The_x000D_ Standards).	Bioengineering; Biomedical Imaging; Clinical Research; Injury - Childhood Injuries; Injury - Trauma - (Head and Spine); Injury - Unintentional Childhood Injury; Minority Health; Neurosciences; Pediatric; Physical Injury - Accidents and Adverse Effects; Spinal Cord Injury	NIH	Non-SBIR/STTR	388515	191463	https://reporter.nih.gov/project-details/9887207	THOMAS JEFFERSON UNIVERSITY	PHILADELPHIA	UNITED STATES	PA	RADIATION-DIAGNOSTIC/ONCOLOGY	NINDS	National Institute of Neurological Disorders and Stroke	SCHOOLS OF MEDICINE	Emerging Imaging Technologies in Neuroscience Study Section[EITN]	SCI Pathology & Repair	SCI Pathology/Neuroprotection				Diagnostic/Prognostic Tools				Disease-Related Basic
5R01NS111113-02	NA	NS111113	548809	10126066	2021	5	R01	MOHAMED, FEROZE B	[{'profile_id': 9811421, 'first_name': 'Laura', 'middle_name': '', 'last_name': 'Krisa', 'is_contact_pi': False, 'full_name': 'Laura Krisa', 'title': 'ASSISTANT PROFESSOR'}, {'profile_id': 6875617, 'first_name': 'FEROZE', 'middle_name': 'B', 'last_name': 'MOHAMED', 'is_contact_pi': True, 'full_name': 'FEROZE B MOHAMED', 'title': 'PROFESSOR'}]	[{'first_name': 'LINDA', 'middle_name': 'LOUISE', 'last_name': 'BAMBRICK', 'full_name': 'LINDA LOUISE BAMBRICK'}]	PA-02	2020-03-15	2025-01-31	PA-19-056	RP	R01NS111113	17 year old;3-Dimensional;8 year old;Address;Age;American;Anatomy;Anxiety;Area;Atrophic;Biological;Biological Markers;Cervical;Chest;Child;Childhood;Childhood Injury;Chronic;Classification;Clinical;Clinical Trials;Communities;Data;Data Set;Development;Diagnosis;Diffusion;Diffusion Magnetic Resonance Imaging;Disease;Esthesia;Functional Imaging;Future;Image;Imaging Techniques;Impairment;Injury;International;Knowledge;Location;Magnetic Resonance Imaging;Measurement;Measures;Methods;Motor;Nature;Neurites;Neurologic;Neurological status;Patients;Population;Process;Public Health;Recovery;Reference Values;Research;Research Personnel;Resolution;Scanning;Sensitivity and Specificity;Severities;Spinal Cord;Spinal Cord Diseases;Spinal Injuries;Spinal cord injury;Spinal cord injury patients;Standardization;Structure;Techniques;Tissues;Treatment Effectiveness;Validation;Work;base;biomarker development;clinical imaging;clinical predictors;density;imaging biomarker;imaging modality;injured;neurodevelopment;neuroimaging;neuroimaging marker;neurological recovery;pediatric patients;predictive modeling;quantitative imaging;relating to nervous system;sex;spinal cord imaging;tool;white matter	The neurological consequence of spinal cord injury (SCI) in children is not fully understood. The inability to_x000D_ accurately assess motor, sensation and extent of injury in the pediatric population raises speculation about_x000D_ diagnoses, recovery potential, and treatment effectiveness. This proposed study builds upon the team's_x000D_ previous work to establish quantitative imaging biomarkers using advanced imaging methods such as diffusion_x000D_ tensor imaging (DTI), diffusion kurtosis imaging (DKI) and atrophy estimated through a spinal cord cross_x000D_ sectional area (SCCSA) ‚Äì in pediatric SCI patients. In the recent years magnetic resonance imaging (MRI)_x000D_ methods such as DTI, DKI, SCCSA measurements, and Neurite Orientation Density Dispersion Imaging_x000D_ (NODDI) have shown promising results as powerful and non-invasive biomarkers to evaluate the spinal cord_x000D_ (SC) in children. To the best of our knowledge, our research team is the only one thus far to apply these_x000D_ imaging techniques to the pediatric population. Although all of these techniques have demonstrated potential_x000D_ for providing microstructural information about the SC, the development and application of objective diffusion-_x000D_ based biomarkers for identifying the precise location of the injured cord has been challenging because neither_x000D_ a standard anatomical template of the pediatric SC nor biological age and sex matched normative values are_x000D_ available. Hence, the first aim of this study is to create a standardized SC imaging template and establish_x000D_ SCCSA measurements of the entire pediatric SC between 6-17 years of age. The second aim of this study will_x000D_ establish normative multishell diffusion imaging values for continuous segments of the cervical-thoracic_x000D_ pediatric SC between 6-17 years of age. This work will result in standardization and consistent interpretation of_x000D_ these neuroimaging metrics and will reduce user variability. A sub aim of this work is to demonstrate the_x000D_ feasibility of these imaging biomarkers in a group of children with chronic motor complete (American Spinal_x000D_ Injury Association Impairment Scale (AIS) A and B) SCI. This work will address a significant knowledge gap by_x000D_ providing functional imaging biomarkers to clinicians and researchers so they can objectively determine the_x000D_ extent of severity and level of injury and develop prediction models in pediatric SCI. This work would also aid_x000D_ clinicians in assessing neurological recovery, and evaluate treatment effectiveness in clinical trials. In addition,_x000D_ these imaging biomarkers and normative templates can be extended to other pediatric SC diseases in the_x000D_ future.	Development of an MRI Template & Neuroimaging Biomarkers of the Pediatric Spinal Cord	Relevance to Public Health: The current clinical method to evaluate and classify neurological impairment of_x000D_ spinal cord injury (International Standards for Neurological Classification of Spinal Cord Injury (ISNCSCI)),_x000D_ causes anxiety in children up to eight years of age, is difficult to administer (invasive), and does not provide a_x000D_ direct assessment of damage to white matter tracts within the spinal cord. The creation of the first pediatric_x000D_ spinal cord structural template, which will be made available to the scientific community, will allow for_x000D_ examination of the spinal cord in a standardized space for group studies and can remove user variability during_x000D_ the analysis process. Also, if functional imaging measures such as DTI, DKI, NODDI, and SCCSA can be_x000D_ established as valid and reliable methods to quantify viable neural tissue within the spinal cord in young_x000D_ children, it will be a critical non invasive neurodiagnostic tool and a useful adjunct to the current ISNCSCI (The_x000D_ Standards).	Bioengineering; Biomedical Imaging; Childhood Injury; Clinical Research; Minority Health; Neurosciences; Pediatric; Physical Injury - Accidents and Adverse Effects; Spinal Cord Injury; Traumatic Head and Spine Injury; Unintentional Childhood Injury	NIH	Non-SBIR/STTR	378102	170707	https://reporter.nih.gov/project-details/10126066	THOMAS JEFFERSON UNIVERSITY	PHILADELPHIA	UNITED STATES	PA	RADIATION-DIAGNOSTIC/ONCOLOGY	NINDS	National Institute of Neurological Disorders and Stroke	SCHOOLS OF MEDICINE	Emerging Imaging Technologies in Neuroscience Study Section[EITN]	SCI Pathology & Repair	SCI Pathology/Neuroprotection				Diagnostic/Prognostic Tools				Disease-Related Basic
5R01NS111113-03	NA	NS111113	489505	10352312	2022	5	R01	MOHAMED, FEROZE B	[{'profile_id': 9811421, 'first_name': 'Laura', 'middle_name': '', 'last_name': 'Krisa', 'is_contact_pi': False, 'full_name': 'Laura Krisa', 'title': 'ASSISTANT PROFESSOR'}, {'profile_id': 6875617, 'first_name': 'FEROZE', 'middle_name': 'B', 'last_name': 'MOHAMED', 'is_contact_pi': True, 'full_name': 'FEROZE B MOHAMED', 'title': 'PROFESSOR'}]	[{'first_name': 'LINDA', 'middle_name': 'LOUISE', 'last_name': 'BAMBRICK', 'full_name': 'LINDA LOUISE BAMBRICK'}]	PA-02	2020-03-15	2025-01-31	PA-19-056	RP	R01NS111113	17 year old;3-Dimensional;8 year old;Address;Age;American;Anatomy;Anxiety;Area;Atrophic;Biological;Biological Markers;Cervical;Chest;Child;Childhood;Childhood Injury;Chronic;Classification;Clinical;Clinical Trials;Communities;Data;Data Set;Development;Diagnosis;Diffusion;Diffusion Magnetic Resonance Imaging;Disease;Esthesia;Functional Imaging;Future;Image;Imaging Techniques;Impairment;Injury;International;Knowledge;Location;Magnetic Resonance Imaging;Measurement;Measures;Methods;Motor;Nature;Neurites;Neurologic;Neurological status;Patients;Population;Process;Public Health;Recovery;Reference Values;Research;Research Personnel;Resolution;Scanning;Sensitivity and Specificity;Severities;Spinal Cord;Spinal Cord Diseases;Spinal Injuries;Spinal cord injury;Spinal cord injury patients;Standardization;Techniques;Tissues;Treatment Effectiveness;Validation;Work;base;biomarker development;clinical imaging;clinical predictors;density;imaging biomarker;imaging modality;injured;neurodevelopment;neuroimaging;neuroimaging marker;neurological recovery;pediatric patients;predictive modeling;quantitative imaging;relating to nervous system;sex;spinal cord imaging;tool;white matter	The neurological consequence of spinal cord injury (SCI) in children is not fully understood. The inability to_x000D_ accurately assess motor, sensation and extent of injury in the pediatric population raises speculation about_x000D_ diagnoses, recovery potential, and treatment effectiveness. This proposed study builds upon the team's_x000D_ previous work to establish quantitative imaging biomarkers using advanced imaging methods such as diffusion_x000D_ tensor imaging (DTI), diffusion kurtosis imaging (DKI) and atrophy estimated through a spinal cord cross_x000D_ sectional area (SCCSA) ‚Äì in pediatric SCI patients. In the recent years magnetic resonance imaging (MRI)_x000D_ methods such as DTI, DKI, SCCSA measurements, and Neurite Orientation Density Dispersion Imaging_x000D_ (NODDI) have shown promising results as powerful and non-invasive biomarkers to evaluate the spinal cord_x000D_ (SC) in children. To the best of our knowledge, our research team is the only one thus far to apply these_x000D_ imaging techniques to the pediatric population. Although all of these techniques have demonstrated potential_x000D_ for providing microstructural information about the SC, the development and application of objective diffusion-_x000D_ based biomarkers for identifying the precise location of the injured cord has been challenging because neither_x000D_ a standard anatomical template of the pediatric SC nor biological age and sex matched normative values are_x000D_ available. Hence, the first aim of this study is to create a standardized SC imaging template and establish_x000D_ SCCSA measurements of the entire pediatric SC between 6-17 years of age. The second aim of this study will_x000D_ establish normative multishell diffusion imaging values for continuous segments of the cervical-thoracic_x000D_ pediatric SC between 6-17 years of age. This work will result in standardization and consistent interpretation of_x000D_ these neuroimaging metrics and will reduce user variability. A sub aim of this work is to demonstrate the_x000D_ feasibility of these imaging biomarkers in a group of children with chronic motor complete (American Spinal_x000D_ Injury Association Impairment Scale (AIS) A and B) SCI. This work will address a significant knowledge gap by_x000D_ providing functional imaging biomarkers to clinicians and researchers so they can objectively determine the_x000D_ extent of severity and level of injury and develop prediction models in pediatric SCI. This work would also aid_x000D_ clinicians in assessing neurological recovery, and evaluate treatment effectiveness in clinical trials. In addition,_x000D_ these imaging biomarkers and normative templates can be extended to other pediatric SC diseases in the_x000D_ future.	Development of an MRI Template & Neuroimaging Biomarkers of the Pediatric Spinal Cord	Relevance to Public Health: The current clinical method to evaluate and classify neurological impairment of_x000D_ spinal cord injury (International Standards for Neurological Classification of Spinal Cord Injury (ISNCSCI)),_x000D_ causes anxiety in children up to eight years of age, is difficult to administer (invasive), and does not provide a_x000D_ direct assessment of damage to white matter tracts within the spinal cord. The creation of the first pediatric_x000D_ spinal cord structural template, which will be made available to the scientific community, will allow for_x000D_ examination of the spinal cord in a standardized space for group studies and can remove user variability during_x000D_ the analysis process. Also, if functional imaging measures such as DTI, DKI, NODDI, and SCCSA can be_x000D_ established as valid and reliable methods to quantify viable neural tissue within the spinal cord in young_x000D_ children, it will be a critical non invasive neurodiagnostic tool and a useful adjunct to the current ISNCSCI (The_x000D_ Standards).	Bioengineering; Biomedical Imaging; Childhood Injury; Clinical Research; Minority Health; Neurosciences; Pediatric; Physical Injury - Accidents and Adverse Effects; Spinal Cord Injury; Traumatic Head and Spine Injury; Unintentional Childhood Injury	NIH	Non-SBIR/STTR	343333	146172	https://reporter.nih.gov/project-details/10352312	THOMAS JEFFERSON UNIVERSITY	PHILADELPHIA	UNITED STATES	PA	RADIATION-DIAGNOSTIC/ONCOLOGY	NINDS	National Institute of Neurological Disorders and Stroke	SCHOOLS OF MEDICINE	Emerging Imaging Technologies in Neuroscience Study Section[EITN]	SCI Pathology & Repair	SCI Pathology/Neuroprotection				Diagnostic/Prognostic Tools				Disease-Related Basic
5R01NS111113-04	NA	NS111113	551023	10663394	2023	5	R01	MOHAMED, FEROZE B	[{'profile_id': 9811421, 'first_name': 'Laura', 'middle_name': '', 'last_name': 'Krisa', 'is_contact_pi': False, 'full_name': 'Laura Krisa', 'title': 'ASSISTANT PROFESSOR'}, {'profile_id': 6875617, 'first_name': 'FEROZE', 'middle_name': 'B', 'last_name': 'MOHAMED', 'is_contact_pi': True, 'full_name': 'FEROZE B MOHAMED', 'title': 'PROFESSOR'}]	[{'first_name': 'LINDA', 'middle_name': 'LOUISE', 'last_name': 'BAMBRICK', 'full_name': 'LINDA LOUISE BAMBRICK'}]	PA-02	2020-03-15	2025-01-31	PA-19-056	RP	R01NS111113	17 year old;3-Dimensional;8 year old;Age;American;Anatomy;Anxiety;Area;Atrophic;Biological;Biological Markers;Cervical;Chest;Child;Childhood;Childhood Injury;Chronic;Classification;Clinical;Clinical Trials;Communities;Data;Data Set;Development;Diagnosis;Diffusion;Diffusion Magnetic Resonance Imaging;Disease;Esthesia;Functional Imaging;Future;Image;Imaging Techniques;Impairment;Injury;International;Knowledge;Location;Magnetic Resonance Imaging;Measurement;Measures;Methods;Motor;Nature;Neurites;Neurologic;Neurological status;Patients;Population;Process;Public Health;Recovery;Reference Values;Research;Research Personnel;Resolution;Scanning;Sensitivity and Specificity;Severities;Spinal Cord;Spinal Cord Diseases;Spinal Injuries;Spinal cord injury;Spinal cord injury patients;Standardization;Techniques;Tissues;Treatment Effectiveness;Validation;Work;clinical imaging;clinical predictors;density;imaging biomarker;imaging modality;injured;neural;neurodevelopment;neuroimaging;neuroimaging marker;neurological recovery;pediatric patients;predictive modeling;quantitative imaging;sex;spinal cord imaging;structural imaging;tool;white matter	The neurological consequence of spinal cord injury (SCI) in children is not fully understood. The inability to_x000D_ accurately assess motor, sensation and extent of injury in the pediatric population raises speculation about_x000D_ diagnoses, recovery potential, and treatment effectiveness. This proposed study builds upon the team's_x000D_ previous work to establish quantitative imaging biomarkers using advanced imaging methods such as diffusion_x000D_ tensor imaging (DTI), diffusion kurtosis imaging (DKI) and atrophy estimated through a spinal cord cross_x000D_ sectional area (SCCSA) ‚Äì in pediatric SCI patients. In the recent years magnetic resonance imaging (MRI)_x000D_ methods such as DTI, DKI, SCCSA measurements, and Neurite Orientation Density Dispersion Imaging_x000D_ (NODDI) have shown promising results as powerful and non-invasive biomarkers to evaluate the spinal cord_x000D_ (SC) in children. To the best of our knowledge, our research team is the only one thus far to apply these_x000D_ imaging techniques to the pediatric population. Although all of these techniques have demonstrated potential_x000D_ for providing microstructural information about the SC, the development and application of objective diffusion-_x000D_ based biomarkers for identifying the precise location of the injured cord has been challenging because neither_x000D_ a standard anatomical template of the pediatric SC nor biological age and sex matched normative values are_x000D_ available. Hence, the first aim of this study is to create a standardized SC imaging template and establish_x000D_ SCCSA measurements of the entire pediatric SC between 6-17 years of age. The second aim of this study will_x000D_ establish normative multishell diffusion imaging values for continuous segments of the cervical-thoracic_x000D_ pediatric SC between 6-17 years of age. This work will result in standardization and consistent interpretation of_x000D_ these neuroimaging metrics and will reduce user variability. A sub aim of this work is to demonstrate the_x000D_ feasibility of these imaging biomarkers in a group of children with chronic motor complete (American Spinal_x000D_ Injury Association Impairment Scale (AIS) A and B) SCI. This work will address a significant knowledge gap by_x000D_ providing functional imaging biomarkers to clinicians and researchers so they can objectively determine the_x000D_ extent of severity and level of injury and develop prediction models in pediatric SCI. This work would also aid_x000D_ clinicians in assessing neurological recovery, and evaluate treatment effectiveness in clinical trials. In addition,_x000D_ these imaging biomarkers and normative templates can be extended to other pediatric SC diseases in the_x000D_ future.	Development of an MRI Template & Neuroimaging Biomarkers of the Pediatric Spinal Cord	Relevance to Public Health: The current clinical method to evaluate and classify neurological impairment of_x000D_ spinal cord injury (International Standards for Neurological Classification of Spinal Cord Injury (ISNCSCI)),_x000D_ causes anxiety in children up to eight years of age, is difficult to administer (invasive), and does not provide a_x000D_ direct assessment of damage to white matter tracts within the spinal cord. The creation of the first pediatric_x000D_ spinal cord structural template, which will be made available to the scientific community, will allow for_x000D_ examination of the spinal cord in a standardized space for group studies and can remove user variability during_x000D_ the analysis process. Also, if functional imaging measures such as DTI, DKI, NODDI, and SCCSA can be_x000D_ established as valid and reliable methods to quantify viable neural tissue within the spinal cord in young_x000D_ children, it will be a critical non invasive neurodiagnostic tool and a useful adjunct to the current ISNCSCI (The_x000D_ Standards).	Bioengineering; Biomedical Imaging; Childhood Injury; Clinical Research; Neurosciences; Pediatric; Physical Injury - Accidents and Adverse Effects; Spinal Cord Injury; Traumatic Head and Spine Injury; Unintentional Childhood Injury	NIH	Non-SBIR/STTR	386051	164972	https://reporter.nih.gov/project-details/10663394	THOMAS JEFFERSON UNIVERSITY	PHILADELPHIA	UNITED STATES	PA	RADIATION-DIAGNOSTIC/ONCOLOGY	NINDS	National Institute of Neurological Disorders and Stroke	SCHOOLS OF MEDICINE	Emerging Imaging Technologies in Neuroscience Study Section[EITN]	SCI Pathology & Repair	SCI Pathology/Neuroprotection				Diagnostic/Prognostic Tools				Disease-Related Basic
1R21NS111192-01A1	NA	NS111192	441009	9978418	2020	1	R21	MOORE, DARCIE LEANN	[{'profile_id': 8139663, 'first_name': 'Darcie', 'middle_name': 'Leann', 'last_name': 'Moore', 'is_contact_pi': True, 'full_name': 'Darcie Leann Moore', 'title': 'ASSISTANT PROFESSOR'}]	[{'first_name': 'LINDA', 'middle_name': 'LOUISE', 'last_name': 'BAMBRICK', 'full_name': 'LINDA LOUISE BAMBRICK'}]	WI-02	2020-05-01	2022-10-31	PA-18-358	RP	R21NS111192	ASCL1 gene;Adult;Affect;Age;Animal Model;Animals;Axon;Behavior;Biological;Birth;Bypass;Cell Aging;Cell Culture System;Cell Maintenance;Cells;Clinical Trials;Communities;DNA Damage;Development;Doxycycline;Embryo;Encyclopedia of DNA Elements;Environment;Epigenetic Process;Expression Profiling;Fibroblasts;Gene Expression;Genes;Genetic Transcription;Glutamates;Growth;Homologous Gene;Human;In Vitro;Injury;Knock-out;Lead;Length;Life;Maintenance;Measures;Medical;Methods;Mitochondria;Modeling;Motor Neurons;Mus;Natural regeneration;Neonatal;Neuraxis;Neurons;PTEN gene;Paralysed;Pathway interactions;Phenotype;Play;Population;Protocols documentation;Research;Research Personnel;Resources;Rodent;Role;Somatic Cell;Spinal cord injury;System;Testing;Treatment Efficacy;Validation;Work;aged;axon growth;axon regeneration;cell age;disability;excitatory neuron;human model;human tissue;in vitro Model;induced pluripotent stem cell;juvenile animal;knock-down;novel;overexpression;pluripotency;postnatal;psychologic;regenerative;response;screening;social;stem cells;targeted treatment;telomere;therapeutic target;tool;transcription factor;transdifferentiation;young adult	Human spinal cord injury leads to life-long disability, with limited treatment options despite decades of_x000D_ research in rodents. Recent evidence indicates that there are fundamental differences in gene expression_x000D_ between human and mouse, suggesting a critical need for identification of novel or human-specific candidates_x000D_ as targets to increase axon regeneration following spinal cord injury. Additionally, in vitro studies of axon_x000D_ growth are typically performed in neurons from embryonic or young postnatal rodents, ages with increased_x000D_ intrinsic growth ability, and a very different transcriptional landscape from adult neurons. Thus, we propose to_x000D_ create an age-relevant, human model for axon growth and regeneration._x000D_ Recent technological advances now allow for human adult somatic cells to be reprogrammed into stem_x000D_ cells, and then differentiated into neurons. However, reprogramming these cells through pluripotency has been_x000D_ shown to erase the ‚Äúage‚Äù of the original cell, resulting in a more embryonic identity of the resulting neuron._x000D_ Using a direct reprogramming protocol, we will transdifferentiate neonatal, ~35 year old, and ~70 year old_x000D_ human somatic cells directly into neurons through overexpression of specific neuronal factors, allowing for_x000D_ maintenance of the cell‚Äôs biological age identity. We will determine the maintenance of age in these cells at the_x000D_ level of the epigenetic age signature, gene expression, and markers of cellular aging. As the first study of axon_x000D_ growth in age-maintained human neurons, we will characterize the basal axon growth behavior on permissive_x000D_ and inhibitory substrates to identify if age plays a role in human axon growth ability. To test this new resource,_x000D_ we will target 20 different genes and pathways previously identified in other species to regulate axon growth for_x000D_ their conservation in function in human neurons. In rodents it has recently been shown that certain axon growth_x000D_ modifiers such as PTEN knockout, do not function similarly in aged animals as young animals (Geoffroy et al,_x000D_ 2016). Thus, we will utilize our age-maintained human iNs to determine if age drives changes in axon growth_x000D_ phenotypes._x000D_ Completion of this research will 1) establish a new human, age-relevant cell culture system for axon_x000D_ growth studies, 2) identify genes and their regulators that have conserved functions in human neurons, and 3)_x000D_ determine the role age plays in axon growth ability. Identification of translational targets specifically in human_x000D_ neurons ultimately may lead to the development of effective therapeutic targets for human spinal cord injury.	Establishment of a human, age-specific model for axon growth and regeneration studies	Despite decades of research in rodents, there are currently limited successful treatments for human spinal cord injury. We propose to develop a human, age-specific neuronal model to study axon growth, determine the conservation of axon growth modulators identified in other species in the human neurons, and reveal what role_x000D_ age may play in human axon growth ability. This research will result in the creation of a powerful resource for the axon growth community, and lead to the development of effective therapeutic targets for human spinal cord injury.	Genetics; Injury - Trauma - (Head and Spine); Neurosciences; Physical Injury - Accidents and Adverse Effects; Regenerative Medicine; Spinal Cord Injury; Stem Cell Research; Stem Cell Research - Induced Pluripotent Stem Cell; Stem Cell Research - Induced Pluripotent Stem Cell - Human	NIH	Non-SBIR/STTR	299544	141465	https://reporter.nih.gov/project-details/9978418	UNIVERSITY OF WISCONSIN-MADISON	MADISON	UNITED STATES	WI	NEUROSCIENCES	NINDS	National Institute of Neurological Disorders and Stroke	SCHOOLS OF MEDICINE	Neurodifferentiation, Plasticity, Regeneration and Rhythmicity Study Section[NDPR]	SCI Pathology & Repair	SCI Regeneration/Plasticity/Repair				Modeling/In Vitro/Ex Vivo				Basic-Basic
1R01NS111234-01	NA	NS111234	316573	9714613	2019	1	R01	MCPHERSON, JACOB GRAVES	[{'profile_id': 11346351, 'first_name': 'Jacob', 'middle_name': 'Graves', 'last_name': 'McPherson', 'is_contact_pi': True, 'full_name': 'Jacob Graves McPherson', 'title': ''}]	[{'first_name': 'LINDA', 'middle_name': 'LOUISE', 'last_name': 'BAMBRICK', 'full_name': 'LINDA LOUISE BAMBRICK'}]	FL-26	2019-03-15	2019-08-14	PA-18-484	RP	R01NS111234	Address;Animal Model;Animals;Axon;Biochemical;Chronic;Clinical;Combined Modality Therapy;Data;Development;Dorsal;Drug Kinetics;Electrophysiology (science);Frequencies;Goals;Half-Life;High Pressure Liquid Chromatography;Hindlimb;Horns;Hyperreflexia;Impairment;Implant;Individual;Interneurons;Investigation;Lead;Lesion;Location;Mechanical Stimulation;Methods;Microelectrodes;Motor;Motor Pathways;Motor output;Muscle;Nervous System Trauma;Neurons;Neurotransmitters;Nociception;Norepinephrine;Outcome Measure;Pain;Pathologic;Pathway interactions;Peripheral;Peripheral Nerves;Pharmaceutical Preparations;Pharmacology;Physiologic pulse;Population;Protocols documentation;Public Health;Rattus;Recovery;Rehabilitation therapy;Sensory;Serotonin;Spinal;Spinal Anesthesia;Spinal Cord;Spinal cord injury;Spine pain;Surface;Synaptic Transmission;Therapeutic;Time;Work;base;cohort;design;dorsal horn;experimental study;in vivo evaluation;intraspinal microstimulation;monoamine;motor control;motor impairment;motor recovery;motor rehabilitation;multimodality;neuroprosthesis;neuroregulation;non-opioid analgesic;noradrenergic;novel;pain perception;pain processing;pain reduction;painful neuropathy;pre-clinical therapy;primary outcome;receptive field;receptor;recruit;relating to nervous system;response;secondary outcome;sensory feedback;sex;theories;transmission process	Spinal cord injury (SCI) often results in motor impairments and neuropathic pain. These conditions are_x000D_ related to changes in neural activity in regions of the spinal cord that control motor output and sensory_x000D_ processing. Generally, there is too little neural transmission in spinal motor pathways below the lesion,_x000D_ whereas there is excessive, inappropriate neural transmission in pain pathways below the lesion._x000D_ It has previously been shown that delivery of small amounts of electrical current directly to motor_x000D_ regions of the spinal cord can increase neural transmission in motor pathways. This type of spinal stimulation_x000D_ is called therapeutic intraspinal microstimulation. Over time, intraspinal microstimulation can enhance motor_x000D_ recovery after SCI. The overall hypothesis of this proposal is that intraspinal microstimulation for motor_x000D_ rehabilitation can also be designed to reduce transmission in spinal pain pathways. If confirmed, this could lead_x000D_ to development of neuroprosthetic therapies for multimodal rehabilitation after SCI._x000D_ The primary goal of this proposal is to determine the extent to which intraspinal microstimulation can_x000D_ reduce neural transmission in spinal pain pathways. These effects have not previously been characterized. It is_x000D_ known that intraspinal microstimulation activates a widespread network of non-pain-related sensory pathways_x000D_ that bridge the motor regions of the spinal cord and the pain-processing regions of the spinal cord. Activation of_x000D_ this network by peripheral nerve or spinal surface stimulation can reduce transmission in spinal pain pathways._x000D_ This proposal will determine the extent to which intraspinal microstimulation can reduce transmission in pain_x000D_ pathways through activation of this network._x000D_ This proposal will also determine whether intraspinal microstimulation promotes release and/or use of a_x000D_ class of natural neurotransmitters known as the monoamines. Monoamines have the unique ability to_x000D_ simultaneously reduce transmission in spinal pain pathways while increasing transmission in spinal motor_x000D_ pathways. Neurons that utilize monoamines have terminations throughout the network of neurons activated by_x000D_ intraspinal microstimulation. All hypotheses will be tested in vivo in anesthetized rats with chronic, motor-_x000D_ incomplete SCI and in rats without neurological injury. Rats of both sexes will be included. The approach_x000D_ includes electrophysiological, computational, pharmacological and biochemical analyses of neural activity._x000D_ This proposal will advance the understanding of how intraspinal microstimulation impacts highly_x000D_ interconnected spinal sensorimotor networks. If support for the hypotheses is obtained, this proposal will have_x000D_ also identified a new strategy for neuroprosthetic therapies to deliver multimodal rehabilitation benefits. This_x000D_ would address two critical unmet needs of the SCI population: non-opioid treatments for SCI-related_x000D_ neuropathic pain and multimodal rehabilitation. It would also overcome a key limitation of clinically available_x000D_ spinal stimulators, which are parameterized for treatment of motor or sensory impairments alone.	Intraspinal microstimulation for multi-modal rehabilitation	Public Health Statement_x000D_ Spinal cord injury often results in debilitating motor impairments and in neuropathic pain, but most therapies treat_x000D_ only one or the other. The objective of this proposal is to determine if small amounts of electrical current, when_x000D_ delivered inside the spinal cord, can change neural activity related to motor function and pain perception at the_x000D_ same time. If successful, this work could eventually lead to a new class of therapy for individuals with spinal cord_x000D_ injury.	Assistive Technology; Back Pain; Bioengineering; Chronic Pain; Injury (total) Accidents/Adverse Effects; Injury - Trauma - (Head and Spine); Neurosciences; Pain Research; Physical Rehabilitation; Rehabilitation; Spinal Cord Injury	NIH	Non-SBIR/STTR	218750	97823	https://reporter.nih.gov/project-details/9714613	FLORIDA INTERNATIONAL UNIVERSITY	MIAMI	UNITED STATES	FL	BIOMEDICAL ENGINEERING	NINDS	National Institute of Neurological Disorders and Stroke	BIOMED ENGR/COL ENGR/ENGR STA	Bioengineering of Neuroscience, Vision and Low Vision Technologies Study Section[BNVT]	SCI Pathology & Repair	SCI Pathology/Neuroprotection				Invasive Device				Preclinical
3R01NS111234-04S1	NA	NS111234	78750	10517182	2022	3	R01	MCPHERSON, JACOB GRAVES	[{'profile_id': 11346351, 'first_name': 'Jacob', 'middle_name': 'Graves', 'last_name': 'McPherson', 'is_contact_pi': True, 'full_name': 'Jacob Graves McPherson', 'title': 'ASSISTANT PROFESSOR'}]	[{'first_name': 'LINDA', 'middle_name': 'LOUISE', 'last_name': 'BAMBRICK', 'full_name': 'LINDA LOUISE BAMBRICK'}]	MO-01	2019-08-15	2024-02-29	PA-20-272	RP	R01NS111234	Address;Biochemical;Chronic;Clinical;Combined Modality Therapy;Development;Electrophysiology (science);Goals;Impairment;Individual;Lead;Lesion;Motor;Motor Pathways;Motor output;Nervous System Trauma;Neurons;Neurotransmitters;Pain;Pathway interactions;Peripheral Nerves;Pharmacology;Population;Public Health;Rattus;Rehabilitation therapy;Sensory;Spinal;Spinal Cord;Spinal cord injury;Spine pain;Surface;Synaptic Transmission;Therapeutic;Time;Work;design;in vivo evaluation;intraspinal microstimulation;monoamine;motor control;motor impairment;motor recovery;motor rehabilitation;multimodality;neuroprosthesis;non-opioid analgesic;pain perception;pain processing;painful neuropathy;relating to nervous system;sex;transmission process	Spinal cord injury (SCI) often results in motor impairments and neuropathic pain. These conditions are_x000D_ related to changes in neural activity in regions of the spinal cord that control motor output and sensory_x000D_ processing. Generally, there is too little neural transmission in spinal motor pathways below the lesion,_x000D_ whereas there is excessive, inappropriate neural transmission in pain pathways below the lesion._x000D_ It has previously been shown that delivery of small amounts of electrical current directly to motor_x000D_ regions of the spinal cord can increase neural transmission in motor pathways. This type of spinal stimulation_x000D_ is called therapeutic intraspinal microstimulation. Over time, intraspinal microstimulation can enhance motor_x000D_ recovery after SCI. The overall hypothesis of this proposal is that intraspinal microstimulation for motor_x000D_ rehabilitation can also be designed to reduce transmission in spinal pain pathways. If confirmed, this could lead_x000D_ to development of neuroprosthetic therapies for multimodal rehabilitation after SCI._x000D_ The primary goal of this proposal is to determine the extent to which intraspinal microstimulation can_x000D_ reduce neural transmission in spinal pain pathways. These effects have not previously been characterized. It is_x000D_ known that intraspinal microstimulation activates a widespread network of non-pain-related sensory pathways_x000D_ that bridge the motor regions of the spinal cord and the pain-processing regions of the spinal cord. Activation of_x000D_ this network by peripheral nerve or spinal surface stimulation can reduce transmission in spinal pain pathways._x000D_ This proposal will determine the extent to which intraspinal microstimulation can reduce transmission in pain_x000D_ pathways through activation of this network._x000D_ This proposal will also determine whether intraspinal microstimulation promotes release and/or use of a_x000D_ class of natural neurotransmitters known as the monoamines. Monoamines have the unique ability to_x000D_ simultaneously reduce transmission in spinal pain pathways while increasing transmission in spinal motor_x000D_ pathways. Neurons that utilize monoamines have terminations throughout the network of neurons activated by_x000D_ intraspinal microstimulation. All hypotheses will be tested in vivo in anesthetized rats with chronic, motor-_x000D_ incomplete SCI and in rats without neurological injury. Rats of both sexes will be included. The approach_x000D_ includes electrophysiological, computational, pharmacological and biochemical analyses of neural activity._x000D_ This proposal will advance the understanding of how intraspinal microstimulation impacts highly_x000D_ interconnected spinal sensorimotor networks. If support for the hypotheses is obtained, this proposal will have_x000D_ also identified a new strategy for neuroprosthetic therapies to deliver multimodal rehabilitation benefits. This_x000D_ would address two critical unmet needs of the SCI population: non-opioid treatments for SCI-related_x000D_ neuropathic pain and multimodal rehabilitation. It would also overcome a key limitation of clinically available_x000D_ spinal stimulators, which are parameterized for treatment of motor or sensory impairments alone.	Intraspinal Microstimulation for Multi-modal Rehabilitation	Public Health Statement_x000D_ Spinal cord injury often results in debilitating motor impairments and in neuropathic pain, but most therapies treat_x000D_ only one or the other. The objective of this proposal is to determine if small amounts of electrical current, when_x000D_ delivered inside the spinal cord, can change neural activity related to motor function and pain perception at the_x000D_ same time. If successful, this work could eventually lead to a new class of therapy for individuals with spinal cord_x000D_ injury.	Assistive Technology; Back Pain; Bioengineering; Chronic Pain; Neurodegenerative; Neurosciences; Pain Research; Peripheral Neuropathy; Physical Injury - Accidents and Adverse Effects; Physical Rehabilitation; Rehabilitation; Spinal Cord Injury; Traumatic Head and Spine Injury	NIH	Non-SBIR/STTR	50000	28750	https://reporter.nih.gov/project-details/10517182	WASHINGTON UNIVERSITY	SAINT LOUIS	UNITED STATES	MO	OTHER HEALTH PROFESSIONS	NINDS	National Institute of Neurological Disorders and Stroke	SCHOOLS OF MEDICINE	Bioengineering of Neuroscience, Vision and Low Vision Technologies Study Section[BNVT]	SCI Pathology & Repair	SCI Pathology/Neuroprotection				Invasive Device				Preclinical
3R01NS111234-04S2	NA	NS111234	62950	10516936	2022	3	R01	MCPHERSON, JACOB GRAVES	[{'profile_id': 11346351, 'first_name': 'Jacob', 'middle_name': 'Graves', 'last_name': 'McPherson', 'is_contact_pi': True, 'full_name': 'Jacob Graves McPherson', 'title': 'ASSISTANT PROFESSOR'}]	[{'first_name': 'LINDA', 'middle_name': 'LOUISE', 'last_name': 'BAMBRICK', 'full_name': 'LINDA LOUISE BAMBRICK'}]	MO-01	2019-08-15	2024-02-29	PA-21-071	RP	R01NS111234	Address;Biochemical;Chronic;Clinical;Combined Modality Therapy;Development;Electrophysiology (science);Goals;Impairment;Individual;Lead;Lesion;Motor;Motor Pathways;Motor output;Nervous System Trauma;Neurons;Neurotransmitters;Pain;Pathway interactions;Peripheral Nerves;Pharmacology;Population;Public Health;Rattus;Rehabilitation therapy;Sensory;Spinal;Spinal Cord;Spinal cord injury;Spine pain;Surface;Synaptic Transmission;Therapeutic;Time;Work;design;in vivo evaluation;intraspinal microstimulation;monoamine;motor control;motor impairment;motor recovery;motor rehabilitation;multimodality;neuroprosthesis;non-opioid analgesic;pain perception;pain processing;painful neuropathy;relating to nervous system;sex;transmission process	Spinal cord injury (SCI) often results in motor impairments and neuropathic pain. These conditions are_x000D_ related to changes in neural activity in regions of the spinal cord that control motor output and sensory_x000D_ processing. Generally, there is too little neural transmission in spinal motor pathways below the lesion,_x000D_ whereas there is excessive, inappropriate neural transmission in pain pathways below the lesion._x000D_ It has previously been shown that delivery of small amounts of electrical current directly to motor_x000D_ regions of the spinal cord can increase neural transmission in motor pathways. This type of spinal stimulation_x000D_ is called therapeutic intraspinal microstimulation. Over time, intraspinal microstimulation can enhance motor_x000D_ recovery after SCI. The overall hypothesis of this proposal is that intraspinal microstimulation for motor_x000D_ rehabilitation can also be designed to reduce transmission in spinal pain pathways. If confirmed, this could lead_x000D_ to development of neuroprosthetic therapies for multimodal rehabilitation after SCI._x000D_ The primary goal of this proposal is to determine the extent to which intraspinal microstimulation can_x000D_ reduce neural transmission in spinal pain pathways. These effects have not previously been characterized. It is_x000D_ known that intraspinal microstimulation activates a widespread network of non-pain-related sensory pathways_x000D_ that bridge the motor regions of the spinal cord and the pain-processing regions of the spinal cord. Activation of_x000D_ this network by peripheral nerve or spinal surface stimulation can reduce transmission in spinal pain pathways._x000D_ This proposal will determine the extent to which intraspinal microstimulation can reduce transmission in pain_x000D_ pathways through activation of this network._x000D_ This proposal will also determine whether intraspinal microstimulation promotes release and/or use of a_x000D_ class of natural neurotransmitters known as the monoamines. Monoamines have the unique ability to_x000D_ simultaneously reduce transmission in spinal pain pathways while increasing transmission in spinal motor_x000D_ pathways. Neurons that utilize monoamines have terminations throughout the network of neurons activated by_x000D_ intraspinal microstimulation. All hypotheses will be tested in vivo in anesthetized rats with chronic, motor-_x000D_ incomplete SCI and in rats without neurological injury. Rats of both sexes will be included. The approach_x000D_ includes electrophysiological, computational, pharmacological and biochemical analyses of neural activity._x000D_ This proposal will advance the understanding of how intraspinal microstimulation impacts highly_x000D_ interconnected spinal sensorimotor networks. If support for the hypotheses is obtained, this proposal will have_x000D_ also identified a new strategy for neuroprosthetic therapies to deliver multimodal rehabilitation benefits. This_x000D_ would address two critical unmet needs of the SCI population: non-opioid treatments for SCI-related_x000D_ neuropathic pain and multimodal rehabilitation. It would also overcome a key limitation of clinically available_x000D_ spinal stimulators, which are parameterized for treatment of motor or sensory impairments alone.	Intraspinal Microstimulation for Multi-modal Rehabilitation	Public Health Statement_x000D_ Spinal cord injury often results in debilitating motor impairments and in neuropathic pain, but most therapies treat_x000D_ only one or the other. The objective of this proposal is to determine if small amounts of electrical current, when_x000D_ delivered inside the spinal cord, can change neural activity related to motor function and pain perception at the_x000D_ same time. If successful, this work could eventually lead to a new class of therapy for individuals with spinal cord_x000D_ injury.	Assistive Technology; Back Pain; Bioengineering; Chronic Pain; Minority Health; Neurodegenerative; Neurosciences; Pain Research; Peripheral Neuropathy; Physical Injury - Accidents and Adverse Effects; Physical Rehabilitation; Rehabilitation; Spinal Cord Injury; Traumatic Head and Spine Injury	NIH	Non-SBIR/STTR	39968	22982	https://reporter.nih.gov/project-details/10516936	WASHINGTON UNIVERSITY	SAINT LOUIS	UNITED STATES	MO	OTHER HEALTH PROFESSIONS	NINDS	National Institute of Neurological Disorders and Stroke	SCHOOLS OF MEDICINE	Bioengineering of Neuroscience, Vision and Low Vision Technologies Study Section[BNVT]	SCI Pathology & Repair	SCI Pathology/Neuroprotection				Invasive Device				Preclinical
5R01NS111234-03	NA	NS111234	332760	9884825	2021	5	R01	MCPHERSON, JACOB GRAVES	[{'profile_id': 11346351, 'first_name': 'Jacob', 'middle_name': 'Graves', 'last_name': 'McPherson', 'is_contact_pi': True, 'full_name': 'Jacob Graves McPherson', 'title': 'ASSISTANT PROFESSOR'}]	[{'first_name': 'LINDA', 'middle_name': 'LOUISE', 'last_name': 'BAMBRICK', 'full_name': 'LINDA LOUISE BAMBRICK'}]	MO-01	2019-08-15	2024-02-29	PA-18-484	RP	R01NS111234	Address;Animal Model;Animals;Axon;Biochemical;Chronic;Clinical;Combined Modality Therapy;Data;Development;Dorsal;Drug Kinetics;Electrophysiology (science);Frequencies;Goals;Half-Life;High Pressure Liquid Chromatography;Hindlimb;Horns;Hyperreflexia;Impairment;Implant;Individual;Interneurons;Investigation;Lead;Lesion;Location;Mechanical Stimulation;Methods;Microelectrodes;Motor;Motor Pathways;Motor output;Muscle;Nervous System Trauma;Neurons;Neurotransmitters;Nociception;Norepinephrine;Outcome Measure;Pain;Pathologic;Pathway interactions;Peripheral;Peripheral Nerves;Pharmaceutical Preparations;Pharmacology;Physiologic pulse;Population;Protocols documentation;Public Health;Rattus;Recovery;Rehabilitation therapy;Sensory;Serotonin;Spinal;Spinal Anesthesia;Spinal Cord;Spinal cord injury;Spine pain;Surface;Synaptic Transmission;Therapeutic;Time;Work;base;cohort;design;dorsal horn;experimental study;in vivo evaluation;intraspinal microstimulation;monoamine;motor control;motor impairment;motor recovery;motor rehabilitation;multimodality;neuroprosthesis;neuroregulation;non-opioid analgesic;noradrenergic;novel;pain perception;pain processing;pain reduction;painful neuropathy;pre-clinical therapy;primary outcome;receptive field;receptor;recruit;relating to nervous system;response;secondary outcome;sensory feedback;sex;theories;transmission process	Spinal cord injury (SCI) often results in motor impairments and neuropathic pain. These conditions are_x000D_ related to changes in neural activity in regions of the spinal cord that control motor output and sensory_x000D_ processing. Generally, there is too little neural transmission in spinal motor pathways below the lesion,_x000D_ whereas there is excessive, inappropriate neural transmission in pain pathways below the lesion._x000D_ It has previously been shown that delivery of small amounts of electrical current directly to motor_x000D_ regions of the spinal cord can increase neural transmission in motor pathways. This type of spinal stimulation_x000D_ is called therapeutic intraspinal microstimulation. Over time, intraspinal microstimulation can enhance motor_x000D_ recovery after SCI. The overall hypothesis of this proposal is that intraspinal microstimulation for motor_x000D_ rehabilitation can also be designed to reduce transmission in spinal pain pathways. If confirmed, this could lead_x000D_ to development of neuroprosthetic therapies for multimodal rehabilitation after SCI._x000D_ The primary goal of this proposal is to determine the extent to which intraspinal microstimulation can_x000D_ reduce neural transmission in spinal pain pathways. These effects have not previously been characterized. It is_x000D_ known that intraspinal microstimulation activates a widespread network of non-pain-related sensory pathways_x000D_ that bridge the motor regions of the spinal cord and the pain-processing regions of the spinal cord. Activation of_x000D_ this network by peripheral nerve or spinal surface stimulation can reduce transmission in spinal pain pathways._x000D_ This proposal will determine the extent to which intraspinal microstimulation can reduce transmission in pain_x000D_ pathways through activation of this network._x000D_ This proposal will also determine whether intraspinal microstimulation promotes release and/or use of a_x000D_ class of natural neurotransmitters known as the monoamines. Monoamines have the unique ability to_x000D_ simultaneously reduce transmission in spinal pain pathways while increasing transmission in spinal motor_x000D_ pathways. Neurons that utilize monoamines have terminations throughout the network of neurons activated by_x000D_ intraspinal microstimulation. All hypotheses will be tested in vivo in anesthetized rats with chronic, motor-_x000D_ incomplete SCI and in rats without neurological injury. Rats of both sexes will be included. The approach_x000D_ includes electrophysiological, computational, pharmacological and biochemical analyses of neural activity._x000D_ This proposal will advance the understanding of how intraspinal microstimulation impacts highly_x000D_ interconnected spinal sensorimotor networks. If support for the hypotheses is obtained, this proposal will have_x000D_ also identified a new strategy for neuroprosthetic therapies to deliver multimodal rehabilitation benefits. This_x000D_ would address two critical unmet needs of the SCI population: non-opioid treatments for SCI-related_x000D_ neuropathic pain and multimodal rehabilitation. It would also overcome a key limitation of clinically available_x000D_ spinal stimulators, which are parameterized for treatment of motor or sensory impairments alone.	Intraspinal Microstimulation for Multi-modal Rehabilitation	Public Health Statement_x000D_ Spinal cord injury often results in debilitating motor impairments and in neuropathic pain, but most therapies treat_x000D_ only one or the other. The objective of this proposal is to determine if small amounts of electrical current, when_x000D_ delivered inside the spinal cord, can change neural activity related to motor function and pain perception at the_x000D_ same time. If successful, this work could eventually lead to a new class of therapy for individuals with spinal cord_x000D_ injury.	Assistive Technology; Back Pain; Bioengineering; Chronic Pain; Neurosciences; Pain Research; Physical Injury - Accidents and Adverse Effects; Physical Rehabilitation; Rehabilitation; Spinal Cord Injury; Traumatic Head and Spine Injury	NIH	Non-SBIR/STTR	211276	121484	https://reporter.nih.gov/project-details/9884825	WASHINGTON UNIVERSITY	SAINT LOUIS	UNITED STATES	MO	OTHER HEALTH PROFESSIONS	NINDS	National Institute of Neurological Disorders and Stroke	SCHOOLS OF MEDICINE	Bioengineering of Neuroscience, Vision and Low Vision Technologies Study Section[BNVT]	SCI Pathology & Repair	SCI Pathology/Neuroprotection				Invasive Device				Preclinical
5R01NS111234-04	NA	NS111234	323874	10436138	2022	5	R01	MCPHERSON, JACOB GRAVES	[{'profile_id': 11346351, 'first_name': 'Jacob', 'middle_name': 'Graves', 'last_name': 'McPherson', 'is_contact_pi': True, 'full_name': 'Jacob Graves McPherson', 'title': 'ASSISTANT PROFESSOR'}]	[{'first_name': 'LINDA', 'middle_name': 'LOUISE', 'last_name': 'BAMBRICK', 'full_name': 'LINDA LOUISE BAMBRICK'}]	MO-01	2019-08-15	2026-02-28	PA-18-484	RP	R01NS111234	Address;Animal Model;Animals;Axon;Biochemical;Chronic;Clinical;Combined Modality Therapy;Data;Development;Dorsal;Drug Kinetics;Electrophysiology (science);Frequencies;Goals;Half-Life;High Pressure Liquid Chromatography;Hindlimb;Horns;Hyperreflexia;Impairment;Implant;Individual;Interneurons;Investigation;Lead;Lesion;Location;Mechanical Stimulation;Methods;Microelectrodes;Motor;Motor Pathways;Motor output;Muscle;Nervous System Trauma;Neurons;Neurotransmitters;Nociception;Norepinephrine;Outcome Measure;Pain;Pathologic;Pathway interactions;Peripheral;Peripheral Nerves;Pharmaceutical Preparations;Pharmacology;Physiologic pulse;Population;Protocols documentation;Public Health;Rattus;Recovery;Rehabilitation therapy;Sensory;Serotonin;Spinal;Spinal Anesthesia;Spinal Cord;Spinal cord injury;Spine pain;Surface;Synaptic Transmission;Therapeutic;Time;Work;base;cohort;design;dorsal horn;experimental study;in vivo evaluation;intraspinal microstimulation;monoamine;motor control;motor impairment;motor recovery;motor rehabilitation;multimodality;neuroprosthesis;neuroregulation;non-opioid analgesic;noradrenergic;novel;pain perception;pain processing;pain reduction;painful neuropathy;pre-clinical therapy;primary outcome;receptive field;receptor;recruit;relating to nervous system;response;secondary outcome;sensory feedback;sex;theories;transmission process	Spinal cord injury (SCI) often results in motor impairments and neuropathic pain. These conditions are_x000D_ related to changes in neural activity in regions of the spinal cord that control motor output and sensory_x000D_ processing. Generally, there is too little neural transmission in spinal motor pathways below the lesion,_x000D_ whereas there is excessive, inappropriate neural transmission in pain pathways below the lesion._x000D_ It has previously been shown that delivery of small amounts of electrical current directly to motor_x000D_ regions of the spinal cord can increase neural transmission in motor pathways. This type of spinal stimulation_x000D_ is called therapeutic intraspinal microstimulation. Over time, intraspinal microstimulation can enhance motor_x000D_ recovery after SCI. The overall hypothesis of this proposal is that intraspinal microstimulation for motor_x000D_ rehabilitation can also be designed to reduce transmission in spinal pain pathways. If confirmed, this could lead_x000D_ to development of neuroprosthetic therapies for multimodal rehabilitation after SCI._x000D_ The primary goal of this proposal is to determine the extent to which intraspinal microstimulation can_x000D_ reduce neural transmission in spinal pain pathways. These effects have not previously been characterized. It is_x000D_ known that intraspinal microstimulation activates a widespread network of non-pain-related sensory pathways_x000D_ that bridge the motor regions of the spinal cord and the pain-processing regions of the spinal cord. Activation of_x000D_ this network by peripheral nerve or spinal surface stimulation can reduce transmission in spinal pain pathways._x000D_ This proposal will determine the extent to which intraspinal microstimulation can reduce transmission in pain_x000D_ pathways through activation of this network._x000D_ This proposal will also determine whether intraspinal microstimulation promotes release and/or use of a_x000D_ class of natural neurotransmitters known as the monoamines. Monoamines have the unique ability to_x000D_ simultaneously reduce transmission in spinal pain pathways while increasing transmission in spinal motor_x000D_ pathways. Neurons that utilize monoamines have terminations throughout the network of neurons activated by_x000D_ intraspinal microstimulation. All hypotheses will be tested in vivo in anesthetized rats with chronic, motor-_x000D_ incomplete SCI and in rats without neurological injury. Rats of both sexes will be included. The approach_x000D_ includes electrophysiological, computational, pharmacological and biochemical analyses of neural activity._x000D_ This proposal will advance the understanding of how intraspinal microstimulation impacts highly_x000D_ interconnected spinal sensorimotor networks. If support for the hypotheses is obtained, this proposal will have_x000D_ also identified a new strategy for neuroprosthetic therapies to deliver multimodal rehabilitation benefits. This_x000D_ would address two critical unmet needs of the SCI population: non-opioid treatments for SCI-related_x000D_ neuropathic pain and multimodal rehabilitation. It would also overcome a key limitation of clinically available_x000D_ spinal stimulators, which are parameterized for treatment of motor or sensory impairments alone.	Intraspinal Microstimulation for Multi-modal Rehabilitation	Public Health Statement_x000D_ Spinal cord injury often results in debilitating motor impairments and in neuropathic pain, but most therapies treat_x000D_ only one or the other. The objective of this proposal is to determine if small amounts of electrical current, when_x000D_ delivered inside the spinal cord, can change neural activity related to motor function and pain perception at the_x000D_ same time. If successful, this work could eventually lead to a new class of therapy for individuals with spinal cord_x000D_ injury.	Assistive Technology; Back Pain; Bioengineering; Chronic Pain; Neurosciences; Pain Research; Physical Injury - Accidents and Adverse Effects; Physical Rehabilitation; Rehabilitation; Spinal Cord Injury; Traumatic Head and Spine Injury	NIH	Non-SBIR/STTR	205634	118240	https://reporter.nih.gov/project-details/10436138	WASHINGTON UNIVERSITY	SAINT LOUIS	UNITED STATES	MO	OTHER HEALTH PROFESSIONS	NINDS	National Institute of Neurological Disorders and Stroke	SCHOOLS OF MEDICINE	Bioengineering of Neuroscience, Vision and Low Vision Technologies Study Section[BNVT]	SCI Pathology & Repair	SCI Pathology/Neuroprotection				Invasive Device				Preclinical
7R01NS111234-02	NA	NS111234	344172	10041057	2020	7	R01	MCPHERSON, JACOB GRAVES	[{'profile_id': 11346351, 'first_name': 'Jacob', 'middle_name': 'Graves', 'last_name': 'McPherson', 'is_contact_pi': True, 'full_name': 'Jacob Graves McPherson', 'title': 'ASSISTANT PROFESSOR'}]	[{'first_name': 'LINDA', 'middle_name': 'LOUISE', 'last_name': 'BAMBRICK', 'full_name': 'LINDA LOUISE BAMBRICK'}]	MO-01	2019-08-15	2024-02-29	PA-18-590	RP	R01NS111234	Address;Animal Model;Animals;Axon;Biochemical;Chronic;Clinical;Combined Modality Therapy;Data;Development;Dorsal;Drug Kinetics;Electrophysiology (science);Frequencies;Goals;Half-Life;High Pressure Liquid Chromatography;Hindlimb;Horns;Hyperreflexia;Impairment;Implant;Individual;Interneurons;Investigation;Lead;Lesion;Location;Mechanical Stimulation;Methods;Microelectrodes;Motor;Motor Pathways;Motor output;Muscle;Nervous System Trauma;Neurons;Neurotransmitters;Nociception;Norepinephrine;Outcome Measure;Pain;Pathologic;Pathway interactions;Peripheral;Peripheral Nerves;Pharmaceutical Preparations;Pharmacology;Physiologic pulse;Population;Protocols documentation;Public Health;Rattus;Recovery;Rehabilitation therapy;Sensory;Serotonin;Spinal;Spinal Anesthesia;Spinal Cord;Spinal cord injury;Spine pain;Surface;Synaptic Transmission;Therapeutic;Time;Work;base;cohort;design;dorsal horn;experimental study;in vivo evaluation;intraspinal microstimulation;monoamine;motor control;motor impairment;motor recovery;motor rehabilitation;multimodality;neuroprosthesis;neuroregulation;non-opioid analgesic;noradrenergic;novel;pain perception;pain processing;pain reduction;painful neuropathy;pre-clinical therapy;primary outcome;receptive field;receptor;recruit;relating to nervous system;response;secondary outcome;sensory feedback;sex;theories;transmission process	Spinal cord injury (SCI) often results in motor impairments and neuropathic pain. These conditions are_x000D_ related to changes in neural activity in regions of the spinal cord that control motor output and sensory_x000D_ processing. Generally, there is too little neural transmission in spinal motor pathways below the lesion,_x000D_ whereas there is excessive, inappropriate neural transmission in pain pathways below the lesion._x000D_ It has previously been shown that delivery of small amounts of electrical current directly to motor_x000D_ regions of the spinal cord can increase neural transmission in motor pathways. This type of spinal stimulation_x000D_ is called therapeutic intraspinal microstimulation. Over time, intraspinal microstimulation can enhance motor_x000D_ recovery after SCI. The overall hypothesis of this proposal is that intraspinal microstimulation for motor_x000D_ rehabilitation can also be designed to reduce transmission in spinal pain pathways. If confirmed, this could lead_x000D_ to development of neuroprosthetic therapies for multimodal rehabilitation after SCI._x000D_ The primary goal of this proposal is to determine the extent to which intraspinal microstimulation can_x000D_ reduce neural transmission in spinal pain pathways. These effects have not previously been characterized. It is_x000D_ known that intraspinal microstimulation activates a widespread network of non-pain-related sensory pathways_x000D_ that bridge the motor regions of the spinal cord and the pain-processing regions of the spinal cord. Activation of_x000D_ this network by peripheral nerve or spinal surface stimulation can reduce transmission in spinal pain pathways._x000D_ This proposal will determine the extent to which intraspinal microstimulation can reduce transmission in pain_x000D_ pathways through activation of this network._x000D_ This proposal will also determine whether intraspinal microstimulation promotes release and/or use of a_x000D_ class of natural neurotransmitters known as the monoamines. Monoamines have the unique ability to_x000D_ simultaneously reduce transmission in spinal pain pathways while increasing transmission in spinal motor_x000D_ pathways. Neurons that utilize monoamines have terminations throughout the network of neurons activated by_x000D_ intraspinal microstimulation. All hypotheses will be tested in vivo in anesthetized rats with chronic, motor-_x000D_ incomplete SCI and in rats without neurological injury. Rats of both sexes will be included. The approach_x000D_ includes electrophysiological, computational, pharmacological and biochemical analyses of neural activity._x000D_ This proposal will advance the understanding of how intraspinal microstimulation impacts highly_x000D_ interconnected spinal sensorimotor networks. If support for the hypotheses is obtained, this proposal will have_x000D_ also identified a new strategy for neuroprosthetic therapies to deliver multimodal rehabilitation benefits. This_x000D_ would address two critical unmet needs of the SCI population: non-opioid treatments for SCI-related_x000D_ neuropathic pain and multimodal rehabilitation. It would also overcome a key limitation of clinically available_x000D_ spinal stimulators, which are parameterized for treatment of motor or sensory impairments alone.	Intraspinal Microstimulation for Multi-modal Rehabilitation	Public Health Statement_x000D_ Spinal cord injury often results in debilitating motor impairments and in neuropathic pain, but most therapies treat_x000D_ only one or the other. The objective of this proposal is to determine if small amounts of electrical current, when_x000D_ delivered inside the spinal cord, can change neural activity related to motor function and pain perception at the_x000D_ same time. If successful, this work could eventually lead to a new class of therapy for individuals with spinal cord_x000D_ injury.	Assistive Technology; Back Pain; Bioengineering; Chronic Pain; Injury - Trauma - (Head and Spine); Neurosciences; Pain Research; Physical Injury - Accidents and Adverse Effects; Physical Rehabilitation; Rehabilitation; Spinal Cord Injury	NIH	Non-SBIR/STTR	218750	125422	https://reporter.nih.gov/project-details/10041057	WASHINGTON UNIVERSITY	SAINT LOUIS	UNITED STATES	MO	OTHER HEALTH PROFESSIONS	NINDS	National Institute of Neurological Disorders and Stroke	SCHOOLS OF MEDICINE	Bioengineering of Neuroscience, Vision and Low Vision Technologies Study Section[BNVT]	SCI Pathology & Repair	SCI Pathology/Neuroprotection				Invasive Device				Preclinical
1F32NS111241-01	NA	NS111241	61226	9729248	2019	1	F32	STEWART, ANDREW NATHANIEL	[{'profile_id': 15507155, 'first_name': 'Andrew', 'middle_name': 'Nathaniel', 'last_name': 'Stewart', 'is_contact_pi': True, 'full_name': 'Andrew Nathaniel Stewart', 'title': 'ASSISTANT PROFESSOR'}]	[{'first_name': 'LINDA', 'middle_name': 'LOUISE', 'last_name': 'BAMBRICK', 'full_name': 'LINDA LOUISE BAMBRICK'}]	KY-06	2019-04-01	2022-03-31	PAR-16-458	TR	F32NS111241	Affect;Age;Aging;Animal Model;Animals;Antioxidants;Biochemical Process;Biological Assay;Buthionine Sulfoximine;Cell Death;Cells;Clinical;Contusions;Data;Defense Mechanisms;Dependence;Dose;Enzymes;Equilibrium;Exposure to;Fostering;Functional disorder;Glutathione;Histologic;Homeostasis;Human;Individual;Inflammation;Inflammatory Response;Injury;Intervention;Knowledge;Laboratories;Measures;Mediating;Mediator of activation protein;Mission;Modeling;Motor;Mus;N-Acetylcysteinamide;NADPH Oxidase;Neurosciences;Older Population;Outcome;Oxidation-Reduction;Physiological;Pre-Clinical Model;Production;Public Health;Rattus;Reactive Oxygen Species;Recovery of Function;Reduced Glutathione;Reporting;Research;Role;Spinal Cord;Spinal Cord Contusions;Spinal cord injury;Testing;Therapeutic;Tissues;Translations;Treatment Efficacy;United States National Institutes of Health;Work;acetovanillone;age effect;age related;age related neurodegeneration;aged;analog;base;cell age;disability;efficacy testing;experience;experimental study;functional outcomes;functional restoration;improved;improved outcome;inhibitor/antagonist;juvenile animal;mature animal;mouse model;nervous system disorder;neuropathology;neuroprotection;pre-clinical;targeted treatment;therapy development;translational impact;treatment response;young adult	Since the 1970‚Äôs the average age that a spinal cord injury (SCI) occurs has shifted towards older populations,_x000D_ from age 29 to 42. Further, both clinical and pre-clinical reports reveal age as an important predictor of_x000D_ functional recovery following SCI. Despite this, the use of younger adult animals prevails in pre-clinical SCI_x000D_ models. Increasingly, age-dependent inflammatory responses and reactive oxygen species-mediated damage_x000D_ are implicated in the pathophysiology of SCI deficits. Although not yet explored in the context of SCI, age_x000D_ reduces cellular anti-oxidant capacity through diminished levels of glutathione, a critical anti-oxidant regulating_x000D_ redox balance within all cells. Collectively, an increase in ROS production with a decrease in anti-oxidant_x000D_ defense leaves aged cells more susceptible to ROS-mediated damage and can result in cell death._x000D_ Characterization of redox balance within the aged spinal cord before and after injury is needed to evaluate the_x000D_ therapeutic potential of strategies aimed at increasing cellular anti-oxidant defense. One such strategy is_x000D_ treatment using N-acetylcysteineamide (NACA), which increases intracellular glutathione and results in anti-_x000D_ oxidant protection against ROS. Treatment using NACA, or similar analogs, have demonstrated therapeutic_x000D_ efficacy in animal models of SCI when used to treat young SCI conditions. The proposed work will determine_x000D_ the anti-oxidant capabilities and redox state of aged and young spinal cords before and after SCI, as well as_x000D_ test the efficacy of NACA as a free radicle scavenging treatment to restore function and improve outcomes in a_x000D_ contusive mouse model of SCI. The specific hypotheses are two-fold: 1) intracellular anti-oxidant capacity_x000D_ within the spinal cord diminishes with age and is further reduced as a consequence of SCI, and 2) treatment_x000D_ efficacy using NACA is age-dependent following SCI and will elicit a larger therapeutic response in aged mice._x000D_ Aim 1 will determine the extent that intracellular anti-oxidant defense mediates protection against ROS in aged_x000D_ and young spinal cords. Aim 2 will determine the extent to which the therapeutic efficacy of ROS scavenging_x000D_ after spinal cord contusion is age-dependent. Collectively, the data from these studies will aid in the_x000D_ development of therapies to treat SCI individuals of all ages. Further, elucidating the mechanisms of age-_x000D_ related neurodegeneration will advance the fields of aging and neuroscience.	Role of Age on Anti-oxidant Defense in Spinal Cord Injury: Physiological Changes and Intervention	The proposed research is relevant to public health because determining the extent to which age affect the efficacy of therapies for SCI will facilitate the successful translation of treatments to a growing aging SCI demographic. Moreover, understanding the mechanisms that contribute to age-related neurodegeneration is important for a number of neuropathologies. Therefore, the proposed research is relevant to the part of the NIH mission that pertains to developing fundamental knowledge and applying that knowledge to foster research strategies to reduce the burden of human disabilities.	Aging; Injury (total) Accidents/Adverse Effects; Injury - Trauma - (Head and Spine); Neurosciences; Spinal Cord Injury	NIH	Training, Individual	61226	NA	https://reporter.nih.gov/project-details/9729248	UNIVERSITY OF KENTUCKY	LEXINGTON	UNITED STATES	KY	PHYSIOLOGY	NINDS	National Institute of Neurological Disorders and Stroke	SCHOOLS OF MEDICINE	NST-2 Study Section [NST-2]	SCI Pathology & Repair	SCI Pathology/Neuroprotection				Other Biologics				Preclinical
5F32NS111241-02	NA	NS111241	65310	9906759	2020	5	F32	STEWART, ANDREW NATHANIEL	[{'profile_id': 15507155, 'first_name': 'Andrew', 'middle_name': 'Nathaniel', 'last_name': 'Stewart', 'is_contact_pi': True, 'full_name': 'Andrew Nathaniel Stewart', 'title': 'ASSISTANT PROFESSOR'}]	[{'first_name': 'LINDA', 'middle_name': 'LOUISE', 'last_name': 'BAMBRICK', 'full_name': 'LINDA LOUISE BAMBRICK'}]	KY-06	2019-04-01	2021-10-31	PAR-16-458	TR	F32NS111241	Affect;Age;Aging;Animal Model;Animals;Antioxidants;Biochemical Process;Biological Assay;Buthionine Sulfoximine;Cell Death;Cells;Clinical;Contusions;Data;Defense Mechanisms;Dependence;Dose;Enzymes;Equilibrium;Exposure to;Fostering;Functional disorder;Glutathione;Histologic;Homeostasis;Human;Individual;Inflammation;Inflammatory Response;Injury;Intervention;Knowledge;Laboratories;Measures;Mediating;Mediator of activation protein;Mission;Modeling;Motor;Mus;N-Acetylcysteinamide;NADPH Oxidase;Neurosciences;Older Population;Outcome;Oxidation-Reduction;Physiological;Pre-Clinical Model;Production;Public Health;Rattus;Reactive Oxygen Species;Recovery of Function;Reduced Glutathione;Reporting;Research;Role;Spinal Cord;Spinal Cord Contusions;Spinal cord injury;Testing;Therapeutic;Tissues;Translations;Treatment Efficacy;United States National Institutes of Health;Work;acetovanillone;age effect;age related;age related neurodegeneration;aged;analog;base;cell age;disability;efficacy testing;experience;experimental study;functional outcomes;functional restoration;improved;improved outcome;inhibitor/antagonist;juvenile animal;mature animal;mouse model;nervous system disorder;neuropathology;neuroprotection;pre-clinical;targeted treatment;therapy development;translational impact;treatment response;young adult	Since the 1970‚Äôs the average age that a spinal cord injury (SCI) occurs has shifted towards older populations,_x000D_ from age 29 to 42. Further, both clinical and pre-clinical reports reveal age as an important predictor of_x000D_ functional recovery following SCI. Despite this, the use of younger adult animals prevails in pre-clinical SCI_x000D_ models. Increasingly, age-dependent inflammatory responses and reactive oxygen species-mediated damage_x000D_ are implicated in the pathophysiology of SCI deficits. Although not yet explored in the context of SCI, age_x000D_ reduces cellular anti-oxidant capacity through diminished levels of glutathione, a critical anti-oxidant regulating_x000D_ redox balance within all cells. Collectively, an increase in ROS production with a decrease in anti-oxidant_x000D_ defense leaves aged cells more susceptible to ROS-mediated damage and can result in cell death._x000D_ Characterization of redox balance within the aged spinal cord before and after injury is needed to evaluate the_x000D_ therapeutic potential of strategies aimed at increasing cellular anti-oxidant defense. One such strategy is_x000D_ treatment using N-acetylcysteineamide (NACA), which increases intracellular glutathione and results in anti-_x000D_ oxidant protection against ROS. Treatment using NACA, or similar analogs, have demonstrated therapeutic_x000D_ efficacy in animal models of SCI when used to treat young SCI conditions. The proposed work will determine_x000D_ the anti-oxidant capabilities and redox state of aged and young spinal cords before and after SCI, as well as_x000D_ test the efficacy of NACA as a free radicle scavenging treatment to restore function and improve outcomes in a_x000D_ contusive mouse model of SCI. The specific hypotheses are two-fold: 1) intracellular anti-oxidant capacity_x000D_ within the spinal cord diminishes with age and is further reduced as a consequence of SCI, and 2) treatment_x000D_ efficacy using NACA is age-dependent following SCI and will elicit a larger therapeutic response in aged mice._x000D_ Aim 1 will determine the extent that intracellular anti-oxidant defense mediates protection against ROS in aged_x000D_ and young spinal cords. Aim 2 will determine the extent to which the therapeutic efficacy of ROS scavenging_x000D_ after spinal cord contusion is age-dependent. Collectively, the data from these studies will aid in the_x000D_ development of therapies to treat SCI individuals of all ages. Further, elucidating the mechanisms of age-_x000D_ related neurodegeneration will advance the fields of aging and neuroscience.	Role of Age on Anti-oxidant Defense in Spinal Cord Injury: Physiological Changes and Intervention	The proposed research is relevant to public health because determining the extent to which age affect the efficacy of therapies for SCI will facilitate the successful translation of treatments to a growing aging SCI demographic. Moreover, understanding the mechanisms that contribute to age-related neurodegeneration is important for a number of neuropathologies. Therefore, the proposed research is relevant to the part of the NIH mission that pertains to developing fundamental knowledge and applying that knowledge to foster research strategies to reduce the burden of human disabilities.	Aging; Injury - Trauma - (Head and Spine); Neurosciences; Physical Injury - Accidents and Adverse Effects; Spinal Cord Injury	NIH	Training, Individual	65310	NA	https://reporter.nih.gov/project-details/9906759	UNIVERSITY OF KENTUCKY	LEXINGTON	UNITED STATES	KY	PHYSIOLOGY	NINDS	National Institute of Neurological Disorders and Stroke	SCHOOLS OF MEDICINE	NST-2 Study Section [NST-2]	SCI Pathology & Repair	SCI Pathology/Neuroprotection				Other Biologics				Preclinical
5F32NS111241-03	NA	NS111241	34281	10145096	2021	5	F32	STEWART, ANDREW NATHANIEL	[{'profile_id': 15507155, 'first_name': 'Andrew', 'middle_name': 'Nathaniel', 'last_name': 'Stewart', 'is_contact_pi': True, 'full_name': 'Andrew Nathaniel Stewart', 'title': 'ASSISTANT PROFESSOR'}]	[{'first_name': 'LINDA', 'middle_name': 'LOUISE', 'last_name': 'BAMBRICK', 'full_name': 'LINDA LOUISE BAMBRICK'}]	KY-06	2019-04-01	2021-10-31	PAR-16-458	TR	F32NS111241	Affect;Age;Aging;Animal Model;Animals;Antioxidants;Biochemical Process;Biological Assay;Buthionine Sulfoximine;Cell Death;Cells;Clinical;Contusions;Data;Defense Mechanisms;Dependence;Dose;Enzymes;Equilibrium;Exposure to;Fostering;Free Radicals;Functional disorder;Glutathione;Histologic;Homeostasis;Human;Individual;Inflammation;Inflammatory Response;Injury;Intervention;Knowledge;Laboratories;Measures;Mediating;Mediator of activation protein;Mission;Modeling;Motor;Mus;N-Acetylcysteinamide;NADPH Oxidase;Neurosciences;Nitrogen Dioxide;Older Population;Outcome;Oxidation-Reduction;Physiological;Pre-Clinical Model;Production;Public Health;Rattus;Reactive Oxygen Species;Recovery of Function;Reduced Glutathione;Reporting;Research;Role;Spinal Cord;Spinal Cord Contusions;Spinal cord injury;Testing;Therapeutic;Tissues;Translations;Treatment Efficacy;United States National Institutes of Health;Work;acetovanillone;age effect;age related;age related neurodegeneration;aged;analog;base;cell age;disability;efficacious treatment;efficacy testing;experience;experimental study;functional outcomes;functional restoration;improved;improved outcome;inhibitor/antagonist;juvenile animal;mature animal;mouse model;nervous system disorder;neuropathology;neuroprotection;pre-clinical;targeted treatment;therapy development;translational impact;treatment response;young adult	Since the 1970‚Äôs the average age that a spinal cord injury (SCI) occurs has shifted towards older populations,_x000D_ from age 29 to 42. Further, both clinical and pre-clinical reports reveal age as an important predictor of_x000D_ functional recovery following SCI. Despite this, the use of younger adult animals prevails in pre-clinical SCI_x000D_ models. Increasingly, age-dependent inflammatory responses and reactive oxygen species-mediated damage_x000D_ are implicated in the pathophysiology of SCI deficits. Although not yet explored in the context of SCI, age_x000D_ reduces cellular anti-oxidant capacity through diminished levels of glutathione, a critical anti-oxidant regulating_x000D_ redox balance within all cells. Collectively, an increase in ROS production with a decrease in anti-oxidant_x000D_ defense leaves aged cells more susceptible to ROS-mediated damage and can result in cell death._x000D_ Characterization of redox balance within the aged spinal cord before and after injury is needed to evaluate the_x000D_ therapeutic potential of strategies aimed at increasing cellular anti-oxidant defense. One such strategy is_x000D_ treatment using N-acetylcysteineamide (NACA), which increases intracellular glutathione and results in anti-_x000D_ oxidant protection against ROS. Treatment using NACA, or similar analogs, have demonstrated therapeutic_x000D_ efficacy in animal models of SCI when used to treat young SCI conditions. The proposed work will determine_x000D_ the anti-oxidant capabilities and redox state of aged and young spinal cords before and after SCI, as well as_x000D_ test the efficacy of NACA as a free radicle scavenging treatment to restore function and improve outcomes in a_x000D_ contusive mouse model of SCI. The specific hypotheses are two-fold: 1) intracellular anti-oxidant capacity_x000D_ within the spinal cord diminishes with age and is further reduced as a consequence of SCI, and 2) treatment_x000D_ efficacy using NACA is age-dependent following SCI and will elicit a larger therapeutic response in aged mice._x000D_ Aim 1 will determine the extent that intracellular anti-oxidant defense mediates protection against ROS in aged_x000D_ and young spinal cords. Aim 2 will determine the extent to which the therapeutic efficacy of ROS scavenging_x000D_ after spinal cord contusion is age-dependent. Collectively, the data from these studies will aid in the_x000D_ development of therapies to treat SCI individuals of all ages. Further, elucidating the mechanisms of age-_x000D_ related neurodegeneration will advance the fields of aging and neuroscience.	Role of Age on Anti-oxidant Defense in Spinal Cord Injury: Physiological Changes and Intervention	The proposed research is relevant to public health because determining the extent to which age affect the efficacy of therapies for SCI will facilitate the successful translation of treatments to a growing aging SCI demographic. Moreover, understanding the mechanisms that contribute to age-related neurodegeneration is important for a number of neuropathologies. Therefore, the proposed research is relevant to the part of the NIH mission that pertains to developing fundamental knowledge and applying that knowledge to foster research strategies to reduce the burden of human disabilities.	Aging; Neurosciences; Physical Injury - Accidents and Adverse Effects; Regenerative Medicine; Spinal Cord Injury; Traumatic Head and Spine Injury	NIH	Training, Individual	34281	NA	https://reporter.nih.gov/project-details/10145096	UNIVERSITY OF KENTUCKY	LEXINGTON	UNITED STATES	KY	PHYSIOLOGY	NINDS	National Institute of Neurological Disorders and Stroke	SCHOOLS OF MEDICINE	NST-2 Study Section [NST-2]	SCI Pathology & Repair	SCI Pathology/Neuroprotection				Other Biologics				Preclinical
1R21NS111393-01A1	NA	NS111393	359365	9891695	2020	1	R21	QIN, WEIPING	[{'profile_id': 15562232, 'first_name': 'Weiping', 'middle_name': '', 'last_name': 'Qin', 'is_contact_pi': True, 'full_name': 'Weiping Qin', 'title': ''}]	[{'first_name': 'LINDA', 'middle_name': 'LOUISE', 'last_name': 'BAMBRICK', 'full_name': 'LINDA LOUISE BAMBRICK'}]	NY-13	2019-12-01	2022-11-30	PA-18-358	RP	R21NS111393	Acute;Address;Adjuvant Arthritis;Adverse effects;Affect;Animals;Anti-Inflammatory Agents;Apoptotic;Blood;Bone Density;Caring;Cells;Clinical;Clinical Investigator;Clinical Management;Clinical Research;Collaborations;Complex;Data;Deterioration;Development;Dexamethasone;Direct Costs;Dose;Drug usage;Event;FDA approved;Facilities and Administrative Costs;Female;Gastrointestinal Hemorrhage;Health Care Costs;Hemorrhagic Disorders;Impairment;Individual;Infection;Inflammation;Inflammatory Infiltrate;Injury;Intervention;Intravenous;Lead;Legal patent;Lesion;Life;Lipid Peroxidation;Lupus Nephritis;Medical;Medical center;Medicine;Methylprednisolone;Modeling;Motor;Muscle;Muscular Atrophy;Myopathy;Nanotechnology;Nebraska;Neurologic;Neurologic Deficit;Neurons;Neuropathy;Neurosciences;Operative Surgical Procedures;Oxidative Stress;Parents;Patients;Persons;Pharmaceutical Preparations;Procedures;Protocols documentation;Public Health;Rattus;Recovery of Function;Research;Rest;Risk;Rodent Model;Route;Seasons;Sensory;Series;Severities;Site;Skeletal Muscle;Skeletal bone;Spinal Cord;Spinal Cord Contusions;Spinal cord injury;Steroids;Structure;Tail;Testing;Time;Tissues;Treatment Efficacy;United States;Universities;Veins;base;bone;bone loss;carbohydrate metabolism;design;disability;dosage;efficacy testing;evidence base;experience;experimental study;functional improvement;improved;improved functioning;innovation;interest;intravenous administration;male;methacrylamide;multidisciplinary;muscle form;nano;nanomaterials;nanomedicine;nanoparticle;nanoparticle delivery;nanotherapeutic;neuroprotection;novel;novel drug class;novel therapeutics;pre-clinical;preservation;prevent;relating to nervous system;side effect;skeletal;socioeconomics;targeted delivery;targeted treatment;therapeutic effectiveness;therapy design;translational scientist;wound healing	Spinal cord injury (SCI) is a serious medical problem that causes loss of sensory, motor and autonomic_x000D_ function due to the damage of central nerve cells. There are no fully restorative therapies for SCI so far, but_x000D_ there is one FDA approved agent methylprednisolone (MP) that is being used clinically for the improvement of_x000D_ function after acute injury because of their high lipid peroxidation inhibition and anti-inflammatory potency._x000D_ However, the use of this drug remains controversial as the modest protective functions on nerve cells are_x000D_ overshadowed by the unfavorable side effects to the rest of the body._x000D_ To increase efficacy and reduce their side effects, we have designed and synthesized a nanoparticles-_x000D_ conjugated MP (Nano-MP), which is composed of MP and a carrier (N2-hydroxypropyl methacrylamide). Our_x000D_ exciting preliminary data demonstrated that the Nano-MP, by a single administration, is able to be preferentially_x000D_ delivered to the site of the injured spinal cord in a rodent model of SCI, where the drug is sequestered and_x000D_ retained mainly by infiltrating inflammatory cells (extrapolated from the action of the parent MP molecule) for_x000D_ several days. Compared to conventional intravenous delivery of the MP molecule, the single dose of the Nano-_x000D_ MP administration significantly inhibited oxidative stress in the injured spinal cord. Additionally, we established_x000D_ a similar nanoparticle delivery of dexamethasone as an anti-inflammatory agent with increased efficacy and_x000D_ reduced side effects in adjuvant-induced arthritis and lupus nephritis._x000D_ Based on this evidence, we hypothesize that the targeted MP delivery to the injury site has similar or_x000D_ superior therapeutic efficacy (e.g., because of greater delivery efficiency, this approach will be associated with_x000D_ reduced lipid peroxidation, inflammation and neural damage) in the treatment of acute SCI while reducing side_x000D_ effects (e.g., those adversely affecting muscle, bone), compared to conventional intravenous delivery of the_x000D_ parent MP molecule. In this R21 project, we propose to a series of preclinical experiments to test our_x000D_ hypotheses. We will first determine the potential therapeutic efficacy of Nano-MP on lipid peroxidation,_x000D_ oxidative stress, inflammation, neural damage and wound-healing after acute SCI (Aim 1). We will further_x000D_ evaluate if Nano-MP administration, compared to that of free MP, results in a reduction in adverse effects on_x000D_ skeletal muscle and bone after acute SCI (Aim 2)._x000D_ The successful completion of the projects of this kind is expected to provide an evidence-based rationale to_x000D_ further evaluate the effects of Nano-MP on functional recovery after acute SCI, and to strongly support early_x000D_ clinical studies to test the efficacy of this innovative treatment. If it proven to efficacious in further studies,_x000D_ administration of nanotechnology-enabled MP holds the potential to be a practical and truly exciting major_x000D_ advance to preserve function in individuals after acute SCI. The completion of this line of research will lead to a_x000D_ safe, convenient, effective, and affordable targeted-therapy to provide neuroprotection and to improve_x000D_ functional recovery for persons with acute SCI.	Targeting Nanotherapeutics for Neuroprotection after Acute Spinal Cord Injury	PROJECT NARRATIVE_x000D_ Spinal Cord Injury (SCI) often causes catastrophic and life-long disability that remains a significant public health_x000D_ problem worldwide. To date, there is no cure for a SCI. In this application, we propose to develop a novel_x000D_ nanomedicine-based methylprednisolone (Nano-MP) therapy, designed to increase MP's efficacy while at the_x000D_ same time greatly reducing its side effects. Upon completion of the project, the MP nanomedicine will be_x000D_ established as a novel therapy for better and safer clinical management of SCI.	Bioengineering; Injury - Trauma - (Head and Spine); Nanotechnology; Neurosciences; Physical Injury - Accidents and Adverse Effects; Spinal Cord Injury	NIH	Non-SBIR/STTR	275000	84365	https://reporter.nih.gov/project-details/9891695	BRONX VETERANS MEDICAL RESEARCH FDN	BRONX	UNITED STATES	NY	NA	NINDS	National Institute of Neurological Disorders and Stroke	Research Institutes	Clinical Neuroplasticity and Neurotransmitters Study Section[CNNT]	SCI Pathology & Repair	SCI Pathology/Neuroprotection				Drug Interventions				Preclinical
1R21NS111398-01	NA	NS111398	419375	9721792	2019	1	R21	SCHMIDT, CHRISTINE E	[{'profile_id': 1921325, 'first_name': 'CHRISTINE', 'middle_name': 'E', 'last_name': 'SCHMIDT', 'is_contact_pi': True, 'full_name': 'CHRISTINE E SCHMIDT', 'title': 'DISTINGUISHED PROFESSOR'}]	[{'first_name': 'LINDA', 'middle_name': 'LOUISE', 'last_name': 'BAMBRICK', 'full_name': 'LINDA LOUISE BAMBRICK'}]	FL-03	2019-03-15	2022-02-28	PA-18-358	RP	R21NS111398	Adipose tissue;Apoptosis;Biochemical;Biocompatible Materials;Biological;Biological Products;Biomedical Engineering;Bioreactors;Brain-Derived Neurotrophic Factor;Cardiac;Cell Survival;Cell Therapy;Cells;Chemicals;Clinic;Cues;Custom;Defect;Development;Disease;Effectiveness;Electric Stimulation;Electrical Engineering;Electrochemistry;Electrodes;Endothelial Cells;Exposure to;Extracellular Matrix;Extracellular Matrix Proteins;FDA approved;Face;Frequencies;Gel;Goals;Human;Hydrogels;Immune;Implant;In Vitro;Individual;Injectable;Injections;Injury;Lead;Lesion;Mass Spectrum Analysis;Medicine;Methods;Modeling;Natural regeneration;Nerve;Nerve Regeneration;Nerve Tissue;Neuraxis;Neurons;Operative Surgical Procedures;Outcome;Outcomes Research;Peripheral Nerves;Production;Proteins;Rattus;Recovery;Recovery of Function;Regulation;Research;Risk;Safety;Schwann Cells;Shapes;Signal Transduction;Site;Skin;Spinal Cord;Spinal cord injury;Spinal nerve structure;Stem cells;System;Techniques;Testing;Therapeutic;Tissue Engineering;Tissues;Translating;Tube;Work;angiogenesis;axon regeneration;base;biomaterial compatibility;bone;cell motility;cell type;clinical translation;clinically relevant;design;effective therapy;experimental study;functional restoration;implantation;improved;in vivo;in vivo regeneration;injury and repair;mechanical properties;minimally invasive;neurogenesis;neurotrophic factor;non-drug;novel;novel therapeutics;preservation;protein profiling;public health relevance;regenerative;relating to nervous system;repaired;research and development;response;restoration;scaffold;stem cell therapy;subcutaneous;success;voltage	PROJECT SUMMARY_x000D_ Spinal cord injury (SCI) has no effective treatments in the clinic. More recently, stem cell therapy has yielded_x000D_ encouraging early results in SCI repair. However, cell-based therapies face numerous challenges such as_x000D_ immune incompatibility, cell survival, and long-term safety. Soluble factors secreted by the cells (secretome) are_x000D_ believed to be key players in the effectiveness of cell therapy, and present a number of advantages over the use_x000D_ of cells in terms of safety, manufacturing, storage, and handling as a ready-to-go biologic product. In the_x000D_ proposed project, we plan to use secretome from adipose derived stromal/stem cells (ASCs) because ASCs_x000D_ secrete neurotrophic factors (e.g., BDNF, NGF) and are effective for neural regeneration in vivo, as_x000D_ demonstrated by Co-I Dr. March. Moreover, ASCs are clinically relevant because they are easily accessible and_x000D_ in abundant supply. Additionally, electrical stimulation (ES) is used as a non-drug approach for promoting cell_x000D_ migration within the central nervous system for restoration and repair after neural damage. However, delivering_x000D_ electrical fields in a less invasive manner is a challenge, as most effective ES methods require surgical_x000D_ implantation of electrodes at the lesion site._x000D_ In this project, we propose using the secretome of electrically stimulated ASCs to provide benefits of both_x000D_ ES and stem cell therapy while eliminating limitations and complications traditionally associated with those_x000D_ techniques. Importantly, we have shown that ES can promote the production of distinct proteins in cell secretome._x000D_ To define optimal parameters for ES, experimentally derived electrochemical modeling is essential. Collaborator_x000D_ Dr. Patrick has developed a preliminary model using equivalent circuits to characterize the electro-bioreactor_x000D_ used in the proposed studies. Another hurdle to SCI therapy is delivery of the therapeutics at the lesion site. One_x000D_ strategy is to use injectable hydrogels since they are minimally invasive and fill irregularly shaped lesions._x000D_ Hydrogels derived from decellularized rat peripheral nerve were previously developed by PI Dr. Schmidt, and_x000D_ were shown to partially restore function after SCI in rats. Use of this hydrogel will maintain the secretome at the_x000D_ lesion site and provide pro-regenerative extracellular matrix proteins to enhance axonal regeneration. We_x000D_ propose to develop and test an injectable system for SCI repair consisting of a hydrogel derived from_x000D_ decellularized nerve in combination with novel secretome from electrically stimulated ASCs._x000D_ In Aim 1, we will produce and characterize pro-regenerative secretome from ASCs by means of ES, as_x000D_ informed by electrochemical modeling. In Aim 2, we will develop injectable hydrogel from decellularized nerve_x000D_ and optimize it for secretome release and injection using in vitro and in vivo studies. Aims 1 and 2 are_x000D_ independent, and experiments from both aims will be performed in parallel for expeditious processing and_x000D_ analysis. Finally, success in the proposed research could lead to applications of secretome from electrically_x000D_ stimulated cells for tissue engineering applications to treat other diseases and injuries.	Combination of Secretome from Electrically Stimulated ASCs and Injectable ECM Scaffolds as Potential SCI Therapy	PROJECT NARRATIVE / PUBLIC HEALTH RELEVANCE_x000D_ This project aims to develop a therapeutic treatment for spinal cord injuries that will aid the body in repairing_x000D_ damage via an injectable scaffold derived from decellularized nerve tissue in combination with novel secretome_x000D_ from electrically stimulated adipose derived stromal/stem cells (ASCs). This novel therapeutic system will benefit_x000D_ from both electrical stimulation and stem cell therapy while eliminating limitations and complications associated_x000D_ with those techniques. As such, the proposed work is the first step in a continuum of research and development_x000D_ efforts that could eventually translate to better recovery outcomes for individuals suffering from spinal cord_x000D_ injuries.	Bioengineering; Biotechnology; Injury (total) Accidents/Adverse Effects; Injury - Trauma - (Head and Spine); Neurosciences; Regenerative Medicine; Spinal Cord Injury; Stem Cell Research; Stem Cell Research - Nonembryonic - Human	NIH	Non-SBIR/STTR	275000	144375	https://reporter.nih.gov/project-details/9721792	UNIVERSITY OF FLORIDA	GAINESVILLE	UNITED STATES	FL	BIOMEDICAL ENGINEERING	NINDS	National Institute of Neurological Disorders and Stroke	BIOMED ENGR/COL ENGR/ENGR STA	Biomaterials and Biointerfaces Study Section[BMBI]	SCI Pathology & Repair	SCI Regeneration/Plasticity/Repair				Biomaterials				Preclinical
1R01NS111521-01	NA	NS111521	417626	9728364	2019	1	R01	WALTERS, EDGAR T.	[{'profile_id': 1871979, 'first_name': 'EDGAR', 'middle_name': 'T.', 'last_name': 'WALTERS', 'is_contact_pi': True, 'full_name': 'EDGAR T. WALTERS', 'title': 'PROFESSOR'}, {'profile_id': 1964273, 'first_name': 'MICHAEL', 'middle_name': 'X', 'last_name': 'ZHU', 'is_contact_pi': False, 'full_name': 'MICHAEL X ZHU', 'title': 'PROFESSOR'}]	[{'first_name': 'DURGA', 'middle_name': 'PRASANNA', 'last_name': 'MOHAPATRA', 'full_name': 'DURGA PRASANNA MOHAPATRA'}]	TX-18	2019-04-15	2024-03-31	PA-18-141	RP	R01NS111521	Action Potentials;Acute;Acute Pain;Afferent Neurons;Analgesics;Attention;Automobile Driving;C Fiber;Capsaicin;Cells;Chemosensitization;Chronic;Clinical;Cyclic AMP;Dependence;Distress;Dose;Drug usage;Electrophysiology (science);Fiber;Forskolin;Foundations;Frequencies;Freund&apos;s Adjuvant;Generations;Hyperalgesia;Inflammation;Inflammatory;Injections;Intervention;Investigation;Ion Channel;Ions;Knowledge;Link;Mediator of activation protein;Medical;Membrane Potentials;Modeling;Mus;Nature;Neurons;Neuropathy;Nociception;Nociceptors;Opioid;Pain;Pathway interactions;Peripheral;Persistent pain;Pharmaceutical Preparations;Pharmacology;Potassium Channel;Procedures;Property;Rattus;Reporting;Resistance;Rest;Risk;Role;Serotonin;Signal Transduction;Spinal Ganglia;Spinal cord injury;Structure of trigeminal ganglion;TRPV1 gene;Testing;Transgenic Mice;Transgenic Organisms;Translating;allodynia;behavior test;chronic pain;defined contribution;economic cost;effective therapy;in vitro activity;in vivo;in vivo evaluation;inhibitor/antagonist;novel;pre-clinical;prevent;side effect;social;spinal nerve posterior root;virtual;voltage	Project Summary_x000D_ The long-term objective of this project is to discover novel, highly targeted approaches for treating ongoing_x000D_ pain by defining critical mechanisms of ongoing activity (OA) in primary nociceptors that drive this pain. Recent_x000D_ discoveries revealed that the OA generated spontaneously in probable nociceptors and linked to ongoing pain_x000D_ after spinal cord injury (SCI) is associated with all three electrophysiological alterations that, in principle, can_x000D_ promote OA. These are depolarization of resting membrane potential (RMP), reduced voltage threshold for_x000D_ action potentials (APs), and increased frequency of large, transient, depolarizing spontaneous fluctuations_x000D_ (DSFs). Two extrinsic mediators related to inflammation, serotonin (5-HT) and capsaicin (mimicking_x000D_ endogenous TRPV1 activators), also promote OA, in large part by enhancing DSFs. Virtually nothing is known_x000D_ about mechanisms underlying large DSFs. Three specific aims will test hypotheses about DSF generation and_x000D_ potentiation, employing whole cell patch recording, stimulation by Ca2+ uncaging, pharmacological and_x000D_ transgenic approaches, in vivo recording, and behavioral tests. Aim 1 will define ion conductance and cell_x000D_ signaling (Ca2+ and cAMP) contributions to the acute generation of large DSFs, taking advantage of the ability_x000D_ of 5-HT, forskolin, and capsaicin to rapidly stimulate large DSFs, using na√Øve rats and transgenic mice. The_x000D_ focus will include HCN channels, T-type Ca2+ channels, and Nav1.8 channels. Special attention will be paid to_x000D_ TRPC4/5 channels, which are important for OA and have unusual properties that account for unique features_x000D_ of large DSFs. Aim 2 will define ion conductances and cell signals that promote large DSF generation in_x000D_ chronic SCI and in a subacute peripheral inflammation model (hindpaw injection of complete Freund's adjuvant_x000D_ - CFA). The channels found in Aim 1 to be important for large DSFs will be tested for altered contributions and_x000D_ expression in each model. Alterations promoting OA are predicted to be shared in these models (and thus to_x000D_ potentially drive many forms of ongoing pain). Aim 3 will test the prediction that combined interventions_x000D_ selectively blocking large DSFs and elevating AP threshold will reduce ongoing pain. A novel analgesic_x000D_ strategy will be tested, which combines a drug that prevents large DSF generation (a TRPC4/5 blocker) with a_x000D_ drug that selectively elevates AP threshold in nociceptors (a Nav1.8 blocker). The combination should_x000D_ efficiently suppress nociceptor OA and consequent ongoing pain at doses lower than required to observe any_x000D_ effect on ongoing pain from either drug alone. This prediction will be tested in vivo both on C-fiber OA recorded_x000D_ from dorsal roots of anesthetized rats and on ongoing pain in SCI rats and in rat and mouse CFA models. This_x000D_ targeted approach could lay the foundation for new treatments for severe ongoing pain that have relatively few_x000D_ side effects and provide an alternative to opioids, with their attendant risks.	Mechanisms in primary nociceptors that drive ongoing activity and ongoing pain	Project Narrative_x000D_ Ongoing pain that cannot be avoided or controlled is the major complaint in many chronic and acute pain_x000D_ conditions, but treatments are often inadequate. The project will apply the knowledge from recent discovery of_x000D_ new mechanisms that drive ongoing electrical activity in the first sensory neurons in pain pathways to validate_x000D_ novel targets for potentially more effective treatment of ongoing pain than has been possible with currently_x000D_ used drugs, including opioids.	Chronic Pain; Injury (total) Accidents/Adverse Effects; Injury - Trauma - (Head and Spine); Neurodegenerative; Neurosciences; Pain Research; Peripheral Neuropathy; Spinal Cord Injury	NIH	Non-SBIR/STTR	271940	145686	https://reporter.nih.gov/project-details/9728364	UNIVERSITY OF TEXAS HLTH SCI CTR HOUSTON	HOUSTON	UNITED STATES	TX	BIOLOGY	NINDS	National Institute of Neurological Disorders and Stroke	SCHOOLS OF MEDICINE	Somatosensory and Pain Systems Study Section[SPS]	SCI Secondary Health Conditions	SCI Pain				Drug Interventions				Preclinical
5R01NS111521-02	NA	NS111521	420773	9908192	2020	5	R01	WALTERS, EDGAR T.	[{'profile_id': 1871979, 'first_name': 'EDGAR', 'middle_name': 'T.', 'last_name': 'WALTERS', 'is_contact_pi': True, 'full_name': 'EDGAR T. WALTERS', 'title': 'PROFESSOR'}, {'profile_id': 1964273, 'first_name': 'MICHAEL', 'middle_name': 'X', 'last_name': 'ZHU', 'is_contact_pi': False, 'full_name': 'MICHAEL X ZHU', 'title': 'PROFESSOR'}]	[{'first_name': 'DURGA', 'middle_name': 'PRASANNA', 'last_name': 'MOHAPATRA', 'full_name': 'DURGA PRASANNA MOHAPATRA'}]	TX-18	2019-04-15	2024-03-31	PA-18-141	RP	R01NS111521	Action Potentials;Acute;Acute Pain;Afferent Neurons;Analgesics;Attention;Automobile Driving;C Fiber;Capsaicin;Cells;Chemosensitization;Chronic;Clinical;Cyclic AMP;Dependence;Distress;Dose;Drug usage;Electrophysiology (science);Fiber;Forskolin;Foundations;Frequencies;Freund&apos;s Adjuvant;Generations;Hyperalgesia;Inflammation;Inflammatory;Injections;Intervention;Investigation;Ion Channel;Ions;Knowledge;Link;Mediator of activation protein;Medical;Membrane Potentials;Modeling;Mus;Nature;Neurons;Neuropathy;Nociception;Nociceptors;Opioid;Pain;Pathway interactions;Peripheral;Persistent pain;Pharmaceutical Preparations;Pharmacology;Potassium Channel;Procedures;Property;Rattus;Reporting;Resistance;Rest;Risk;Role;Serotonin;Signal Transduction;Spinal Ganglia;Spinal cord injury;Structure of trigeminal ganglion;TRPV1 gene;Testing;Transgenic Mice;Transgenic Organisms;Translating;allodynia;behavior test;chronic pain;defined contribution;economic cost;effective therapy;in vitro activity;in vivo;in vivo evaluation;inhibitor/antagonist;novel;pre-clinical;prevent;side effect;social;spinal nerve posterior root;virtual;voltage	Project Summary_x000D_ The long-term objective of this project is to discover novel, highly targeted approaches for treating ongoing_x000D_ pain by defining critical mechanisms of ongoing activity (OA) in primary nociceptors that drive this pain. Recent_x000D_ discoveries revealed that the OA generated spontaneously in probable nociceptors and linked to ongoing pain_x000D_ after spinal cord injury (SCI) is associated with all three electrophysiological alterations that, in principle, can_x000D_ promote OA. These are depolarization of resting membrane potential (RMP), reduced voltage threshold for_x000D_ action potentials (APs), and increased frequency of large, transient, depolarizing spontaneous fluctuations_x000D_ (DSFs). Two extrinsic mediators related to inflammation, serotonin (5-HT) and capsaicin (mimicking_x000D_ endogenous TRPV1 activators), also promote OA, in large part by enhancing DSFs. Virtually nothing is known_x000D_ about mechanisms underlying large DSFs. Three specific aims will test hypotheses about DSF generation and_x000D_ potentiation, employing whole cell patch recording, stimulation by Ca2+ uncaging, pharmacological and_x000D_ transgenic approaches, in vivo recording, and behavioral tests. Aim 1 will define ion conductance and cell_x000D_ signaling (Ca2+ and cAMP) contributions to the acute generation of large DSFs, taking advantage of the ability_x000D_ of 5-HT, forskolin, and capsaicin to rapidly stimulate large DSFs, using na√Øve rats and transgenic mice. The_x000D_ focus will include HCN channels, T-type Ca2+ channels, and Nav1.8 channels. Special attention will be paid to_x000D_ TRPC4/5 channels, which are important for OA and have unusual properties that account for unique features_x000D_ of large DSFs. Aim 2 will define ion conductances and cell signals that promote large DSF generation in_x000D_ chronic SCI and in a subacute peripheral inflammation model (hindpaw injection of complete Freund's adjuvant_x000D_ - CFA). The channels found in Aim 1 to be important for large DSFs will be tested for altered contributions and_x000D_ expression in each model. Alterations promoting OA are predicted to be shared in these models (and thus to_x000D_ potentially drive many forms of ongoing pain). Aim 3 will test the prediction that combined interventions_x000D_ selectively blocking large DSFs and elevating AP threshold will reduce ongoing pain. A novel analgesic_x000D_ strategy will be tested, which combines a drug that prevents large DSF generation (a TRPC4/5 blocker) with a_x000D_ drug that selectively elevates AP threshold in nociceptors (a Nav1.8 blocker). The combination should_x000D_ efficiently suppress nociceptor OA and consequent ongoing pain at doses lower than required to observe any_x000D_ effect on ongoing pain from either drug alone. This prediction will be tested in vivo both on C-fiber OA recorded_x000D_ from dorsal roots of anesthetized rats and on ongoing pain in SCI rats and in rat and mouse CFA models. This_x000D_ targeted approach could lay the foundation for new treatments for severe ongoing pain that have relatively few_x000D_ side effects and provide an alternative to opioids, with their attendant risks.	Mechanisms in primary nociceptors that drive ongoing activity and ongoing pain	Project Narrative_x000D_ Ongoing pain that cannot be avoided or controlled is the major complaint in many chronic and acute pain_x000D_ conditions, but treatments are often inadequate. The project will apply the knowledge from recent discovery of_x000D_ new mechanisms that drive ongoing electrical activity in the first sensory neurons in pain pathways to validate_x000D_ novel targets for potentially more effective treatment of ongoing pain than has been possible with currently_x000D_ used drugs, including opioids.	Chronic Pain; Injury - Trauma - (Head and Spine); Neurodegenerative; Neurosciences; Pain Research; Peripheral Neuropathy; Physical Injury - Accidents and Adverse Effects; Spinal Cord Injury	NIH	Non-SBIR/STTR	271940	148833	https://reporter.nih.gov/project-details/9908192	UNIVERSITY OF TEXAS HLTH SCI CTR HOUSTON	HOUSTON	UNITED STATES	TX	BIOLOGY	NINDS	National Institute of Neurological Disorders and Stroke	SCHOOLS OF MEDICINE	Somatosensory and Pain Systems Study Section[SPS]	SCI Secondary Health Conditions	SCI Pain				Drug Interventions				Preclinical
5R01NS111521-03	NA	NS111521	423021	10145097	2021	5	R01	WALTERS, EDGAR T.	[{'profile_id': 1871979, 'first_name': 'EDGAR', 'middle_name': 'T.', 'last_name': 'WALTERS', 'is_contact_pi': True, 'full_name': 'EDGAR T. WALTERS', 'title': 'PROFESSOR'}, {'profile_id': 1964273, 'first_name': 'MICHAEL', 'middle_name': 'X', 'last_name': 'ZHU', 'is_contact_pi': False, 'full_name': 'MICHAEL X ZHU', 'title': 'PROFESSOR'}]	[{'first_name': 'DURGA', 'middle_name': 'PRASANNA', 'last_name': 'MOHAPATRA', 'full_name': 'DURGA PRASANNA MOHAPATRA'}]	TX-18	2019-04-15	2024-03-31	PA-18-141	RP	R01NS111521	Action Potentials;Acute;Acute Pain;Afferent Neurons;Analgesics;Attention;Automobile Driving;C Fiber;Capsaicin;Cells;Chemosensitization;Chronic;Clinical;Cyclic AMP;Dependence;Distress;Dose;Drug usage;Electrophysiology (science);Fiber;Forskolin;Foundations;Frequencies;Freund&apos;s Adjuvant;Generations;Hyperalgesia;Inflammation;Inflammatory;Injections;Intervention;Investigation;Ion Channel;Ions;Knowledge;Link;Mediator of activation protein;Medical;Membrane Potentials;Modeling;Mus;Nature;Neurons;Neuropathy;Nociception;Nociceptors;Opioid;Pain;Pathway interactions;Peripheral;Persistent pain;Pharmaceutical Preparations;Pharmacology;Potassium Channel;Procedures;Property;Rattus;Reporting;Resistance;Rest;Risk;Role;Serotonin;Signal Transduction;Spinal Ganglia;Spinal cord injury;Structure of trigeminal ganglion;TRPV1 gene;Testing;Transgenic Mice;Transgenic Organisms;Translating;allodynia;behavior test;chronic pain;defined contribution;economic cost;effective therapy;in vitro activity;in vivo;in vivo evaluation;inhibitor/antagonist;novel;pre-clinical;prevent;side effect;social;spinal nerve posterior root;virtual;voltage	Project Summary_x000D_ The long-term objective of this project is to discover novel, highly targeted approaches for treating ongoing_x000D_ pain by defining critical mechanisms of ongoing activity (OA) in primary nociceptors that drive this pain. Recent_x000D_ discoveries revealed that the OA generated spontaneously in probable nociceptors and linked to ongoing pain_x000D_ after spinal cord injury (SCI) is associated with all three electrophysiological alterations that, in principle, can_x000D_ promote OA. These are depolarization of resting membrane potential (RMP), reduced voltage threshold for_x000D_ action potentials (APs), and increased frequency of large, transient, depolarizing spontaneous fluctuations_x000D_ (DSFs). Two extrinsic mediators related to inflammation, serotonin (5-HT) and capsaicin (mimicking_x000D_ endogenous TRPV1 activators), also promote OA, in large part by enhancing DSFs. Virtually nothing is known_x000D_ about mechanisms underlying large DSFs. Three specific aims will test hypotheses about DSF generation and_x000D_ potentiation, employing whole cell patch recording, stimulation by Ca2+ uncaging, pharmacological and_x000D_ transgenic approaches, in vivo recording, and behavioral tests. Aim 1 will define ion conductance and cell_x000D_ signaling (Ca2+ and cAMP) contributions to the acute generation of large DSFs, taking advantage of the ability_x000D_ of 5-HT, forskolin, and capsaicin to rapidly stimulate large DSFs, using na√Øve rats and transgenic mice. The_x000D_ focus will include HCN channels, T-type Ca2+ channels, and Nav1.8 channels. Special attention will be paid to_x000D_ TRPC4/5 channels, which are important for OA and have unusual properties that account for unique features_x000D_ of large DSFs. Aim 2 will define ion conductances and cell signals that promote large DSF generation in_x000D_ chronic SCI and in a subacute peripheral inflammation model (hindpaw injection of complete Freund's adjuvant_x000D_ - CFA). The channels found in Aim 1 to be important for large DSFs will be tested for altered contributions and_x000D_ expression in each model. Alterations promoting OA are predicted to be shared in these models (and thus to_x000D_ potentially drive many forms of ongoing pain). Aim 3 will test the prediction that combined interventions_x000D_ selectively blocking large DSFs and elevating AP threshold will reduce ongoing pain. A novel analgesic_x000D_ strategy will be tested, which combines a drug that prevents large DSF generation (a TRPC4/5 blocker) with a_x000D_ drug that selectively elevates AP threshold in nociceptors (a Nav1.8 blocker). The combination should_x000D_ efficiently suppress nociceptor OA and consequent ongoing pain at doses lower than required to observe any_x000D_ effect on ongoing pain from either drug alone. This prediction will be tested in vivo both on C-fiber OA recorded_x000D_ from dorsal roots of anesthetized rats and on ongoing pain in SCI rats and in rat and mouse CFA models. This_x000D_ targeted approach could lay the foundation for new treatments for severe ongoing pain that have relatively few_x000D_ side effects and provide an alternative to opioids, with their attendant risks.	Mechanisms in primary nociceptors that drive ongoing activity and ongoing pain	Project Narrative_x000D_ Ongoing pain that cannot be avoided or controlled is the major complaint in many chronic and acute pain_x000D_ conditions, but treatments are often inadequate. The project will apply the knowledge from recent discovery of_x000D_ new mechanisms that drive ongoing electrical activity in the first sensory neurons in pain pathways to validate_x000D_ novel targets for potentially more effective treatment of ongoing pain than has been possible with currently_x000D_ used drugs, including opioids.	Chronic Pain; Neurosciences; Pain Research; Physical Injury - Accidents and Adverse Effects; Spinal Cord Injury; Traumatic Head and Spine Injury	NIH	Non-SBIR/STTR	271940	151081	https://reporter.nih.gov/project-details/10145097	UNIVERSITY OF TEXAS HLTH SCI CTR HOUSTON	HOUSTON	UNITED STATES	TX	BIOLOGY	NINDS	National Institute of Neurological Disorders and Stroke	SCHOOLS OF MEDICINE	Somatosensory and Pain Systems Study Section[SPS]	SCI Secondary Health Conditions	SCI Pain				Drug Interventions				Preclinical
5R01NS111521-04	NA	NS111521	423021	10381714	2022	5	R01	WALTERS, EDGAR T.	[{'profile_id': 1871979, 'first_name': 'EDGAR', 'middle_name': 'T.', 'last_name': 'WALTERS', 'is_contact_pi': True, 'full_name': 'EDGAR T. WALTERS', 'title': 'PROFESSOR'}, {'profile_id': 1964273, 'first_name': 'MICHAEL', 'middle_name': 'X', 'last_name': 'ZHU', 'is_contact_pi': False, 'full_name': 'MICHAEL X ZHU', 'title': 'PROFESSOR'}]	[{'first_name': 'DURGA', 'middle_name': 'PRASANNA', 'last_name': 'MOHAPATRA', 'full_name': 'DURGA PRASANNA MOHAPATRA'}]	TX-18	2019-04-15	2024-03-31	PA-18-141	RP	R01NS111521	Action Potentials;Acute;Acute Pain;Afferent Neurons;Analgesics;Attention;Automobile Driving;C Fiber;Capsaicin;Cells;Chemosensitization;Chronic;Clinical;Cyclic AMP;Dependence;Distress;Dose;Drug usage;Electrophysiology (science);Fiber;Forskolin;Foundations;Frequencies;Freund&apos;s Adjuvant;Generations;Hyperalgesia;Inflammation;Inflammatory;Injections;Intervention;Investigation;Ion Channel;Ions;Knowledge;Link;Mediator of activation protein;Medical;Membrane Potentials;Modeling;Mus;Nature;Neurons;Neuropathy;Nociception;Nociceptors;Opioid;Pain;Pathway interactions;Peripheral;Persistent pain;Pharmaceutical Preparations;Pharmacology;Potassium Channel;Procedures;Property;Rattus;Reporting;Resistance;Rest;Risk;Role;Serotonin;Signal Transduction;Spinal Ganglia;Spinal cord injury;Structure of trigeminal ganglion;TRPV1 gene;Testing;Transgenic Mice;Transgenic Organisms;Translating;allodynia;behavior test;chronic pain;defined contribution;economic cost;effective therapy;in vitro activity;in vivo;in vivo evaluation;inhibitor;novel;pre-clinical;prevent;side effect;social;spinal nerve posterior root;virtual;voltage	Project Summary_x000D_ The long-term objective of this project is to discover novel, highly targeted approaches for treating ongoing_x000D_ pain by defining critical mechanisms of ongoing activity (OA) in primary nociceptors that drive this pain. Recent_x000D_ discoveries revealed that the OA generated spontaneously in probable nociceptors and linked to ongoing pain_x000D_ after spinal cord injury (SCI) is associated with all three electrophysiological alterations that, in principle, can_x000D_ promote OA. These are depolarization of resting membrane potential (RMP), reduced voltage threshold for_x000D_ action potentials (APs), and increased frequency of large, transient, depolarizing spontaneous fluctuations_x000D_ (DSFs). Two extrinsic mediators related to inflammation, serotonin (5-HT) and capsaicin (mimicking_x000D_ endogenous TRPV1 activators), also promote OA, in large part by enhancing DSFs. Virtually nothing is known_x000D_ about mechanisms underlying large DSFs. Three specific aims will test hypotheses about DSF generation and_x000D_ potentiation, employing whole cell patch recording, stimulation by Ca2+ uncaging, pharmacological and_x000D_ transgenic approaches, in vivo recording, and behavioral tests. Aim 1 will define ion conductance and cell_x000D_ signaling (Ca2+ and cAMP) contributions to the acute generation of large DSFs, taking advantage of the ability_x000D_ of 5-HT, forskolin, and capsaicin to rapidly stimulate large DSFs, using na√Øve rats and transgenic mice. The_x000D_ focus will include HCN channels, T-type Ca2+ channels, and Nav1.8 channels. Special attention will be paid to_x000D_ TRPC4/5 channels, which are important for OA and have unusual properties that account for unique features_x000D_ of large DSFs. Aim 2 will define ion conductances and cell signals that promote large DSF generation in_x000D_ chronic SCI and in a subacute peripheral inflammation model (hindpaw injection of complete Freund's adjuvant_x000D_ - CFA). The channels found in Aim 1 to be important for large DSFs will be tested for altered contributions and_x000D_ expression in each model. Alterations promoting OA are predicted to be shared in these models (and thus to_x000D_ potentially drive many forms of ongoing pain). Aim 3 will test the prediction that combined interventions_x000D_ selectively blocking large DSFs and elevating AP threshold will reduce ongoing pain. A novel analgesic_x000D_ strategy will be tested, which combines a drug that prevents large DSF generation (a TRPC4/5 blocker) with a_x000D_ drug that selectively elevates AP threshold in nociceptors (a Nav1.8 blocker). The combination should_x000D_ efficiently suppress nociceptor OA and consequent ongoing pain at doses lower than required to observe any_x000D_ effect on ongoing pain from either drug alone. This prediction will be tested in vivo both on C-fiber OA recorded_x000D_ from dorsal roots of anesthetized rats and on ongoing pain in SCI rats and in rat and mouse CFA models. This_x000D_ targeted approach could lay the foundation for new treatments for severe ongoing pain that have relatively few_x000D_ side effects and provide an alternative to opioids, with their attendant risks.	Mechanisms in primary nociceptors that drive ongoing activity and ongoing pain	Project Narrative_x000D_ Ongoing pain that cannot be avoided or controlled is the major complaint in many chronic and acute pain_x000D_ conditions, but treatments are often inadequate. The project will apply the knowledge from recent discovery of_x000D_ new mechanisms that drive ongoing electrical activity in the first sensory neurons in pain pathways to validate_x000D_ novel targets for potentially more effective treatment of ongoing pain than has been possible with currently_x000D_ used drugs, including opioids.	Chronic Pain; Neurosciences; Pain Research; Physical Injury - Accidents and Adverse Effects; Spinal Cord Injury; Traumatic Head and Spine Injury	NIH	Non-SBIR/STTR	271940	151081	https://reporter.nih.gov/project-details/10381714	UNIVERSITY OF TEXAS HLTH SCI CTR HOUSTON	HOUSTON	UNITED STATES	TX	BIOLOGY	NINDS	National Institute of Neurological Disorders and Stroke	SCHOOLS OF MEDICINE	Somatosensory and Pain Systems Study Section[SPS]	SCI Secondary Health Conditions	SCI Pain				Drug Interventions				Preclinical
5R01NS111521-05	NA	NS111521	423021	10611897	2023	5	R01	WALTERS, EDGAR T.	[{'profile_id': 1871979, 'first_name': 'EDGAR', 'middle_name': 'T.', 'last_name': 'WALTERS', 'is_contact_pi': True, 'full_name': 'EDGAR T. WALTERS', 'title': 'PROFESSOR'}, {'profile_id': 1964273, 'first_name': 'MICHAEL', 'middle_name': 'X', 'last_name': 'ZHU', 'is_contact_pi': False, 'full_name': 'MICHAEL X ZHU', 'title': 'PROFESSOR'}]	[{'first_name': 'THOMAS', 'middle_name': '', 'last_name': 'GREENWELL', 'full_name': 'THOMAS GREENWELL'}]	TX-18	2019-04-15	2025-03-31	PA-18-141	RP	R01NS111521	Action Potentials;Acute;Acute Pain;Afferent Neurons;Analgesics;Anesthesia procedures;Attention;Automobile Driving;C Fiber;Capsaicin;Cells;Chemosensitization;Chronic;Clinical;Cyclic AMP;Dependence;Distress;Dose;Drug usage;Electrophysiology (science);Fiber;Forskolin;Foundations;Frequencies;Freund&apos;s Adjuvant;Generations;Hyperalgesia;Inflammation;Inflammatory;Injections;Intervention;Investigation;Ion Channel;Ions;Knowledge;Link;Mediator;Medical;Membrane Potentials;Modeling;Mus;Nature;Neurons;Neuropathy;Nociception;Nociceptors;Opioid;Pain;Pathway interactions;Peripheral;Persistent pain;Pharmaceutical Preparations;Potassium Channel;Probability;Procedures;Property;Rattus;Reporting;Resistance;Rest;Risk;Role;Serotonin;Signal Transduction;Spinal Ganglia;Spinal cord injury;Structure of trigeminal ganglion;TRPV1 gene;Testing;Transgenic Mice;Transgenic Organisms;Translating;allodynia;behavior test;chronic pain;defined contribution;economic cost;effective therapy;in vitro activity;in vivo;in vivo evaluation;inhibitor;novel;pharmacologic;pre-clinical;prevent;side effect;social;spinal nerve posterior root;virtual;voltage	Project Summary_x000D_ The long-term objective of this project is to discover novel, highly targeted approaches for treating ongoing_x000D_ pain by defining critical mechanisms of ongoing activity (OA) in primary nociceptors that drive this pain. Recent_x000D_ discoveries revealed that the OA generated spontaneously in probable nociceptors and linked to ongoing pain_x000D_ after spinal cord injury (SCI) is associated with all three electrophysiological alterations that, in principle, can_x000D_ promote OA. These are depolarization of resting membrane potential (RMP), reduced voltage threshold for_x000D_ action potentials (APs), and increased frequency of large, transient, depolarizing spontaneous fluctuations_x000D_ (DSFs). Two extrinsic mediators related to inflammation, serotonin (5-HT) and capsaicin (mimicking_x000D_ endogenous TRPV1 activators), also promote OA, in large part by enhancing DSFs. Virtually nothing is known_x000D_ about mechanisms underlying large DSFs. Three specific aims will test hypotheses about DSF generation and_x000D_ potentiation, employing whole cell patch recording, stimulation by Ca2+ uncaging, pharmacological and_x000D_ transgenic approaches, in vivo recording, and behavioral tests. Aim 1 will define ion conductance and cell_x000D_ signaling (Ca2+ and cAMP) contributions to the acute generation of large DSFs, taking advantage of the ability_x000D_ of 5-HT, forskolin, and capsaicin to rapidly stimulate large DSFs, using na√Øve rats and transgenic mice. The_x000D_ focus will include HCN channels, T-type Ca2+ channels, and Nav1.8 channels. Special attention will be paid to_x000D_ TRPC4/5 channels, which are important for OA and have unusual properties that account for unique features_x000D_ of large DSFs. Aim 2 will define ion conductances and cell signals that promote large DSF generation in_x000D_ chronic SCI and in a subacute peripheral inflammation model (hindpaw injection of complete Freund's adjuvant_x000D_ - CFA). The channels found in Aim 1 to be important for large DSFs will be tested for altered contributions and_x000D_ expression in each model. Alterations promoting OA are predicted to be shared in these models (and thus to_x000D_ potentially drive many forms of ongoing pain). Aim 3 will test the prediction that combined interventions_x000D_ selectively blocking large DSFs and elevating AP threshold will reduce ongoing pain. A novel analgesic_x000D_ strategy will be tested, which combines a drug that prevents large DSF generation (a TRPC4/5 blocker) with a_x000D_ drug that selectively elevates AP threshold in nociceptors (a Nav1.8 blocker). The combination should_x000D_ efficiently suppress nociceptor OA and consequent ongoing pain at doses lower than required to observe any_x000D_ effect on ongoing pain from either drug alone. This prediction will be tested in vivo both on C-fiber OA recorded_x000D_ from dorsal roots of anesthetized rats and on ongoing pain in SCI rats and in rat and mouse CFA models. This_x000D_ targeted approach could lay the foundation for new treatments for severe ongoing pain that have relatively few_x000D_ side effects and provide an alternative to opioids, with their attendant risks.	Mechanisms in Primary Nociceptors that Drive Ongoing Activity and Ongoing Pain	Project Narrative_x000D_ Ongoing pain that cannot be avoided or controlled is the major complaint in many chronic and acute pain_x000D_ conditions, but treatments are often inadequate. The project will apply the knowledge from recent discovery of_x000D_ new mechanisms that drive ongoing electrical activity in the first sensory neurons in pain pathways to validate_x000D_ novel targets for potentially more effective treatment of ongoing pain than has been possible with currently_x000D_ used drugs, including opioids.	Chronic Pain; Neurosciences; Pain Research; Physical Injury - Accidents and Adverse Effects; Spinal Cord Injury; Traumatic Head and Spine Injury	NIH	Non-SBIR/STTR	271940	151081	https://reporter.nih.gov/project-details/10611897	UNIVERSITY OF TEXAS HLTH SCI CTR HOUSTON	HOUSTON	UNITED STATES	TX	BIOLOGY	NINDS	National Institute of Neurological Disorders and Stroke	SCHOOLS OF MEDICINE	Somatosensory and Pain Systems Study Section[SPS]	SCI Secondary Health Conditions	SCI Pain				Drug Interventions				Preclinical
1R35NS111582-01	NA	NS111582	877540	9744365	2019	1	R35	POPOVICH, PHILLIP G	[{'profile_id': 1873652, 'first_name': 'PHILLIP', 'middle_name': 'G', 'last_name': 'POPOVICH', 'is_contact_pi': True, 'full_name': 'PHILLIP G POPOVICH', 'title': 'PROFESSOR'}]	[{'first_name': 'LYN', 'middle_name': 'B', 'last_name': 'JAKEMAN', 'full_name': 'LYN B JAKEMAN'}]	OH-03	2019-05-01	2027-04-30	RFA-NS-18-032	RP	R35NS111582	Adipose tissue;Adrenal Glands;Affect;Anxiety;Atherosclerosis;Brain;Brain Diseases;Brain region;Cells;Comorbidity;Coupled;Data;Defect;Development;Disease;Dysautonomias;Failure;Fatigue;Funding;Goals;Grant;Homeostasis;Human;Immune;Immune System Diseases;Impaired wound healing;Impairment;Individual;Infection;Inflammation;Injury;Life;Liver;Lung;Metabolic;Metabolism;Microscopic;Muscle;National Institute of Neurological Disorders and Stroke;Neuroimmune;Non-Insulin-Dependent Diabetes Mellitus;Organ;Pathologic;Pathology;Quality of life;Recovery;Recovery of Function;Reflex control;Research;Skin;Spinal;Spinal cord injury;Spinal cord injury patients;Spleen;Survival Rate;System;Testing;United States National Institutes of Health;Walking;autonomic reflex;body system;chronic depression;design;experimental study;improved;non-alcoholic fatty liver disease;novel;programs;repaired;restoration;standard of care;success;tool	The singular goal of most spinal cord injury (SCI) research programs is to repair the injured spinal cord and restore locomotor function. Unfortunately, restoration of walking is a low priority for most SCI individuals 1. In addition to impaired mobility, SCI causes slow and steady pathological changes in organ systems throughout the body. Failure to recognize and treat multi- organ system pathology as a standard of care may explain why survival rates have not improved for SCI patients (relative to able-bodied individuals) over the past 30 years 2. Emerging data indicate that after SCI, the loss of sympathetic tone and the development of aberrant spinal autonomic reflexes that control immune organs (e.g., spleen) and the major organs that control metabolism (e.g., liver, adrenal gland, muscle, adipose tissue and gut) cause immune dysfunction and multi-organ pathology. Thus, mitigating the onset and downstream consequences of post-injury dysautonomia could improve immune and metabolic homeostasis. Since immune and metabolic processes are normally tightly coupled and are essential for life 3,4, it is likely that most, if not all, co-morbidities that affect SCI individuals (e.g., spontaneous infections in lung or skin, impaired wound healing, non-alcoholic fatty liver disease (NAFLD), chronic depression, atherosclerosis, type 2 diabetes, fatigue and anxiety), can be explained by impaired immunometabolism. Experiments in this proposal are designed to study SCI as a disease of the entire body and will test the overall hypothesis that post-injury dysautonomia breaks neuro-immune homeostasis creating a state of ‚Äúneurogenic meta-inflammation‚Äù. This proposal is an integration of currently funded NINDS R01 grants and new ideas. All experiments and concepts will build on my lab's past successes using both ‚Äúmacroscopic‚Äù (systems and networks) and ‚Äúmicroscopic‚Äù (cells to molecules) tools to study the pathophysiological significance of neuro-immune interactions. Just as recent NIH initiatives have emphasized that cures for human brain disease are likely to arise from better understanding of brain networks or circuits, rather than defects in a single brain region, a cure for SCI is unlikely to originate from a focus only on repairing the injured spinal cord.	Overcoming neurogenic ‚Äúmeta-inflammation‚Äù to promote recovery after spinal cord injury	The singular goal of most spinal cord injury (SCI) research programs is to repair the injured spinal cord and restore_x000D_ locomotor function. Unfortunately, restoration of walking is a low priority for most SCI individuals. In addition to_x000D_ impaired mobility, SCI causes slow and steady pathological changes in organ systems throughout the body. Failure_x000D_ to recognize and treat multi-organ system pathology as a standard of care may explain why survival rates have not_x000D_ improved for SCI patients (relative to able-bodied individuals) over the past 30 years. Experiments in this proposal_x000D_ are designed to study SCI as a disease of the entire body and will yield novel data that will ultimately promote_x000D_ recovery of function and quality of life (QoL) after SCI.	Injury (total) Accidents/Adverse Effects; Injury - Trauma - (Head and Spine); Neurosciences; Regenerative Medicine; Spinal Cord Injury	NIH	Non-SBIR/STTR	562526	315014	https://reporter.nih.gov/project-details/9744365	OHIO STATE UNIVERSITY	COLUMBUS	UNITED STATES	OH	NEUROSCIENCES	NINDS	National Institute of Neurological Disorders and Stroke	SCHOOLS OF MEDICINE	Special Emphasis Panel[ZNS1 SRB-M (07)]	SCI Secondary Health Conditions	Immune System				In Vivo Approaches				Preclinical
5R35NS111582-02	NA	NS111582	1097098	9924658	2020	5	R35	POPOVICH, PHILLIP G	[{'profile_id': 1873652, 'first_name': 'PHILLIP', 'middle_name': 'G', 'last_name': 'POPOVICH', 'is_contact_pi': True, 'full_name': 'PHILLIP G POPOVICH', 'title': 'PROFESSOR'}]	[{'first_name': 'LINDA', 'middle_name': 'LOUISE', 'last_name': 'BAMBRICK', 'full_name': 'LINDA LOUISE BAMBRICK'}]	OH-03	2019-05-01	2027-04-30	RFA-NS-18-032	RP	R35NS111582	Adipose tissue;Adrenal Glands;Affect;Anxiety;Atherosclerosis;Brain;Brain Diseases;Brain region;Cells;Coupled;Data;Defect;Development;Disease;Dysautonomias;Failure;Fatigue;Funding;Goals;Grant;Homeostasis;Human;Immune;Immune System Diseases;Impaired wound healing;Impairment;Individual;Infection;Inflammation;Injury;Life;Liver;Lung;Metabolic;Metabolism;Microscopic;Muscle;National Institute of Neurological Disorders and Stroke;Neuroimmune;Non-Insulin-Dependent Diabetes Mellitus;Organ;Pathologic;Pathology;Quality of life;Recovery;Recovery of Function;Reflex control;Research;Skin;Spinal;Spinal cord injury;Spinal cord injury patients;Spleen;Survival Rate;System;Testing;United States National Institutes of Health;Walking;autonomic reflex;body system;chronic depression;comorbidity;design;experimental study;improved;injury and repair;non-alcoholic fatty liver disease;novel;programs;restoration;standard of care;success;tool	The singular goal of most spinal cord injury (SCI) research programs is to repair the injured spinal cord and restore locomotor_x000D_ function. Unfortunately, restoration of walking is a low priority for most SCI individuals 1. In addition to impaired mobility, SCI_x000D_ causes slow and steady pathological changes in organ systems throughout the body. Failure to recognize and treat multi-_x000D_ organ system pathology as a standard of care may explain why survival rates have not improved for SCI patients (relative to_x000D_ able-bodied individuals) over the past 30 years 2. Emerging data indicate that after SCI, the loss of sympathetic tone and the_x000D_ development of aberrant spinal autonomic reflexes that control immune organs (e.g., spleen) and the major organs that control_x000D_ metabolism (e.g., liver, adrenal gland, muscle, adipose tissue and gut) cause immune dysfunction and multi-organ pathology._x000D_ Thus, mitigating the onset and downstream consequences of post-injury dysautonomia could improve immune and metabolic_x000D_ homeostasis. Since immune and metabolic processes are normally tightly coupled and are essential for life 3,4, it is likely that_x000D_ most, if not all, co-morbidities that affect SCI individuals (e.g., spontaneous infections in lung or skin, impaired wound healing,_x000D_ non-alcoholic fatty liver disease (NAFLD), chronic depression, atherosclerosis, type 2 diabetes, fatigue and anxiety), can be_x000D_ explained by impaired immunometabolism. Experiments in this proposal are designed to study SCI as a disease of the entire_x000D_ body and will test the overall hypothesis that post-injury dysautonomia breaks neuro-immune homeostasis creating a state of_x000D_ ‚Äúneurogenic meta-inflammation‚Äù. This proposal is an integration of currently funded NINDS R01 grants and new ideas. All_x000D_ experiments and concepts will build on my lab's past successes using both ‚Äúmacroscopic‚Äù (systems and networks) and_x000D_ ‚Äúmicroscopic‚Äù (cells to molecules) tools to study the pathophysiological significance of neuro-immune interactions. Just as_x000D_ recent NIH initiatives have emphasized that cures for human brain disease are likely to arise from better understanding of_x000D_ brain networks or circuits, rather than defects in a single brain region, a cure for SCI is unlikely to originate from a focus only_x000D_ on repairing the injured spinal cord.	Overcoming neurogenic ‚Äúmeta-inflammation‚Äù to promote recovery after spinal cord injury	The singular goal of most spinal cord injury (SCI) research programs is to repair the injured spinal cord and restore_x000D_ locomotor function. Unfortunately, restoration of walking is a low priority for most SCI individuals. In addition to_x000D_ impaired mobility, SCI causes slow and steady pathological changes in organ systems throughout the body. Failure_x000D_ to recognize and treat multi-organ system pathology as a standard of care may explain why survival rates have not_x000D_ improved for SCI patients (relative to able-bodied individuals) over the past 30 years. Experiments in this proposal_x000D_ are designed to study SCI as a disease of the entire body and will yield novel data that will ultimately promote_x000D_ recovery of function and quality of life (QoL) after SCI.	Injury - Trauma - (Head and Spine); Neurosciences; Physical Injury - Accidents and Adverse Effects; Regenerative Medicine; Spinal Cord Injury	NIH	Non-SBIR/STTR	703268	393830	https://reporter.nih.gov/project-details/9924658	OHIO STATE UNIVERSITY	COLUMBUS	UNITED STATES	OH	NEUROSCIENCES	NINDS	National Institute of Neurological Disorders and Stroke	SCHOOLS OF MEDICINE	ZNS1-SRB-M(07)	SCI Secondary Health Conditions	Immune System				In Vivo Approaches				Preclinical
5R35NS111582-03	NA	NS111582	1097098	10160976	2021	5	R35	POPOVICH, PHILLIP G	[{'profile_id': 1873652, 'first_name': 'PHILLIP', 'middle_name': 'G', 'last_name': 'POPOVICH', 'is_contact_pi': True, 'full_name': 'PHILLIP G POPOVICH', 'title': 'PROFESSOR'}]	[{'first_name': 'LINDA', 'middle_name': 'LOUISE', 'last_name': 'BAMBRICK', 'full_name': 'LINDA LOUISE BAMBRICK'}]	OH-03	2019-05-01	2027-04-30	RFA-NS-18-032	RP	R35NS111582	Adipose tissue;Adrenal Glands;Affect;Anxiety;Atherosclerosis;Brain;Brain Diseases;Brain region;Cells;Coupled;Data;Defect;Development;Disease;Dysautonomias;Failure;Fatigue;Funding;Goals;Grant;Homeostasis;Human;Immune;Immune System Diseases;Impaired wound healing;Impairment;Individual;Infection;Inflammation;Injury;Life;Liver;Lung;Metabolic;Metabolism;Microscopic;Muscle;National Institute of Neurological Disorders and Stroke;Neuroimmune;Non-Insulin-Dependent Diabetes Mellitus;Organ;Pathologic;Pathology;Quality of life;Recovery;Recovery of Function;Reflex control;Research;Skin;Spinal;Spinal cord injury;Spinal cord injury patients;Spleen;Survival Rate;System;Testing;United States National Institutes of Health;Walking;autonomic reflex;body system;chronic depression;comorbidity;design;experimental study;improved;injury and repair;non-alcoholic fatty liver disease;novel;programs;restoration;standard of care;success;tool	The singular goal of most spinal cord injury (SCI) research programs is to repair the injured spinal cord and restore locomotor_x000D_ function. Unfortunately, restoration of walking is a low priority for most SCI individuals 1. In addition to impaired mobility, SCI_x000D_ causes slow and steady pathological changes in organ systems throughout the body. Failure to recognize and treat multi-_x000D_ organ system pathology as a standard of care may explain why survival rates have not improved for SCI patients (relative to_x000D_ able-bodied individuals) over the past 30 years 2. Emerging data indicate that after SCI, the loss of sympathetic tone and the_x000D_ development of aberrant spinal autonomic reflexes that control immune organs (e.g., spleen) and the major organs that control_x000D_ metabolism (e.g., liver, adrenal gland, muscle, adipose tissue and gut) cause immune dysfunction and multi-organ pathology._x000D_ Thus, mitigating the onset and downstream consequences of post-injury dysautonomia could improve immune and metabolic_x000D_ homeostasis. Since immune and metabolic processes are normally tightly coupled and are essential for life 3,4, it is likely that_x000D_ most, if not all, co-morbidities that affect SCI individuals (e.g., spontaneous infections in lung or skin, impaired wound healing,_x000D_ non-alcoholic fatty liver disease (NAFLD), chronic depression, atherosclerosis, type 2 diabetes, fatigue and anxiety), can be_x000D_ explained by impaired immunometabolism. Experiments in this proposal are designed to study SCI as a disease of the entire_x000D_ body and will test the overall hypothesis that post-injury dysautonomia breaks neuro-immune homeostasis creating a state of_x000D_ ‚Äúneurogenic meta-inflammation‚Äù. This proposal is an integration of currently funded NINDS R01 grants and new ideas. All_x000D_ experiments and concepts will build on my lab's past successes using both ‚Äúmacroscopic‚Äù (systems and networks) and_x000D_ ‚Äúmicroscopic‚Äù (cells to molecules) tools to study the pathophysiological significance of neuro-immune interactions. Just as_x000D_ recent NIH initiatives have emphasized that cures for human brain disease are likely to arise from better understanding of_x000D_ brain networks or circuits, rather than defects in a single brain region, a cure for SCI is unlikely to originate from a focus only_x000D_ on repairing the injured spinal cord.	Overcoming Neurogenic ‚ÄúMeta-Inflammation‚Äù to Promote Recovery After Spinal Cord Injury	The singular goal of most spinal cord injury (SCI) research programs is to repair the injured spinal cord and restore_x000D_ locomotor function. Unfortunately, restoration of walking is a low priority for most SCI individuals. In addition to_x000D_ impaired mobility, SCI causes slow and steady pathological changes in organ systems throughout the body. Failure_x000D_ to recognize and treat multi-organ system pathology as a standard of care may explain why survival rates have not_x000D_ improved for SCI patients (relative to able-bodied individuals) over the past 30 years. Experiments in this proposal_x000D_ are designed to study SCI as a disease of the entire body and will yield novel data that will ultimately promote_x000D_ recovery of function and quality of life (QoL) after SCI.	Neurosciences; Physical Injury - Accidents and Adverse Effects; Regenerative Medicine; Spinal Cord Injury; Traumatic Head and Spine Injury	NIH	Non-SBIR/STTR	703268	393830	https://reporter.nih.gov/project-details/10160976	OHIO STATE UNIVERSITY	COLUMBUS	UNITED STATES	OH	NEUROSCIENCES	NINDS	National Institute of Neurological Disorders and Stroke	SCHOOLS OF MEDICINE	ZNS1-SRB-M(07)	SCI Secondary Health Conditions	Immune System				In Vivo Approaches				Preclinical
5R35NS111582-04	NA	NS111582	1097098	10400875	2022	5	R35	POPOVICH, PHILLIP G	[{'profile_id': 1873652, 'first_name': 'PHILLIP', 'middle_name': 'G', 'last_name': 'POPOVICH', 'is_contact_pi': True, 'full_name': 'PHILLIP G POPOVICH', 'title': 'PROFESSOR'}]	[{'first_name': 'LINDA', 'middle_name': 'LOUISE', 'last_name': 'BAMBRICK', 'full_name': 'LINDA LOUISE BAMBRICK'}]	OH-03	2019-05-01	2027-04-30	RFA-NS-18-032	RP	R35NS111582	Adipose tissue;Adrenal Glands;Affect;Anxiety;Atherosclerosis;Brain;Brain Diseases;Brain region;Cells;Coupled;Data;Defect;Development;Disease;Dysautonomias;Failure;Fatigue;Funding;Goals;Grant;Homeostasis;Human;Immune;Immune System Diseases;Impaired wound healing;Impairment;Individual;Infection;Inflammation;Injury;Life;Liver;Lung;Metabolic;Metabolism;Microscopic;Muscle;National Institute of Neurological Disorders and Stroke;Neuroimmune;Non-Insulin-Dependent Diabetes Mellitus;Organ;Pathologic;Pathology;Quality of life;Recovery;Recovery of Function;Reflex control;Research;Skin;Spinal;Spinal cord injury;Spinal cord injury patients;Spleen;Survival Rate;System;Testing;United States National Institutes of Health;Walking;autonomic reflex;body system;chronic depression;comorbidity;design;experimental study;improved;injury and repair;non-alcoholic fatty liver disease;novel;programs;restoration;standard of care;success;tool	The singular goal of most spinal cord injury (SCI) research programs is to repair the injured spinal cord and restore locomotor_x000D_ function. Unfortunately, restoration of walking is a low priority for most SCI individuals 1. In addition to impaired mobility, SCI_x000D_ causes slow and steady pathological changes in organ systems throughout the body. Failure to recognize and treat multi-_x000D_ organ system pathology as a standard of care may explain why survival rates have not improved for SCI patients (relative to_x000D_ able-bodied individuals) over the past 30 years 2. Emerging data indicate that after SCI, the loss of sympathetic tone and the_x000D_ development of aberrant spinal autonomic reflexes that control immune organs (e.g., spleen) and the major organs that control_x000D_ metabolism (e.g., liver, adrenal gland, muscle, adipose tissue and gut) cause immune dysfunction and multi-organ pathology._x000D_ Thus, mitigating the onset and downstream consequences of post-injury dysautonomia could improve immune and metabolic_x000D_ homeostasis. Since immune and metabolic processes are normally tightly coupled and are essential for life 3,4, it is likely that_x000D_ most, if not all, co-morbidities that affect SCI individuals (e.g., spontaneous infections in lung or skin, impaired wound healing,_x000D_ non-alcoholic fatty liver disease (NAFLD), chronic depression, atherosclerosis, type 2 diabetes, fatigue and anxiety), can be_x000D_ explained by impaired immunometabolism. Experiments in this proposal are designed to study SCI as a disease of the entire_x000D_ body and will test the overall hypothesis that post-injury dysautonomia breaks neuro-immune homeostasis creating a state of_x000D_ ‚Äúneurogenic meta-inflammation‚Äù. This proposal is an integration of currently funded NINDS R01 grants and new ideas. All_x000D_ experiments and concepts will build on my lab's past successes using both ‚Äúmacroscopic‚Äù (systems and networks) and_x000D_ ‚Äúmicroscopic‚Äù (cells to molecules) tools to study the pathophysiological significance of neuro-immune interactions. Just as_x000D_ recent NIH initiatives have emphasized that cures for human brain disease are likely to arise from better understanding of_x000D_ brain networks or circuits, rather than defects in a single brain region, a cure for SCI is unlikely to originate from a focus only_x000D_ on repairing the injured spinal cord.	Overcoming Neurogenic ‚ÄúMeta-Inflammation‚Äù to Promote Recovery After Spinal Cord Injury	The singular goal of most spinal cord injury (SCI) research programs is to repair the injured spinal cord and restore_x000D_ locomotor function. Unfortunately, restoration of walking is a low priority for most SCI individuals. In addition to_x000D_ impaired mobility, SCI causes slow and steady pathological changes in organ systems throughout the body. Failure_x000D_ to recognize and treat multi-organ system pathology as a standard of care may explain why survival rates have not_x000D_ improved for SCI patients (relative to able-bodied individuals) over the past 30 years. Experiments in this proposal_x000D_ are designed to study SCI as a disease of the entire body and will yield novel data that will ultimately promote_x000D_ recovery of function and quality of life (QoL) after SCI.	Neurosciences; Physical Injury - Accidents and Adverse Effects; Regenerative Medicine; Spinal Cord Injury; Traumatic Head and Spine Injury	NIH	Non-SBIR/STTR	703268	393830	https://reporter.nih.gov/project-details/10400875	OHIO STATE UNIVERSITY	COLUMBUS	UNITED STATES	OH	NEUROSCIENCES	NINDS	National Institute of Neurological Disorders and Stroke	SCHOOLS OF MEDICINE	ZNS1-SRB-M(07)	SCI Secondary Health Conditions	Immune System				In Vivo Approaches				Preclinical
5R35NS111582-05	NA	NS111582	1097098	10634510	2023	5	R35	POPOVICH, PHILLIP G	[{'profile_id': 1873652, 'first_name': 'PHILLIP', 'middle_name': 'G', 'last_name': 'POPOVICH', 'is_contact_pi': True, 'full_name': 'PHILLIP G POPOVICH', 'title': 'PROFESSOR'}]	[{'first_name': 'LINDA', 'middle_name': 'LOUISE', 'last_name': 'BAMBRICK', 'full_name': 'LINDA LOUISE BAMBRICK'}]	OH-03	2019-05-01	2027-04-30	RFA-NS-18-032	RP	R35NS111582	Adipose tissue;Adrenal Glands;Affect;Anxiety;Atherosclerosis;Brain;Brain Diseases;Brain region;Cells;Coupled;Data;Defect;Development;Disease;Dysautonomias;Failure;Fatigue;Funding;Goals;Grant;Homeostasis;Human;Immune;Immune System Diseases;Impaired wound healing;Impairment;Individual;Infection;Inflammation;Injury;Life;Liver;Lung;Metabolic;Metabolism;Microscopic;Muscle;National Institute of Neurological Disorders and Stroke;Neuroimmune;Non-Insulin-Dependent Diabetes Mellitus;Organ;Pathologic;Pathology;Quality of life;Recovery;Recovery of Function;Reflex control;Research;Skin;Spinal;Spinal cord injury;Spinal cord injury patients;Spleen;Survival Rate;System;Testing;United States National Institutes of Health;Vertebral column;Walking;autonomic reflex;body system;chronic depression;comorbidity;design;experimental study;improved;injury and repair;non-alcoholic fatty liver disease;novel;programs;restoration;standard of care;success;tool	The singular goal of most spinal cord injury (SCI) research programs is to repair the injured spinal cord and restore locomotor_x000D_ function. Unfortunately, restoration of walking is a low priority for most SCI individuals 1. In addition to impaired mobility, SCI_x000D_ causes slow and steady pathological changes in organ systems throughout the body. Failure to recognize and treat multi-_x000D_ organ system pathology as a standard of care may explain why survival rates have not improved for SCI patients (relative to_x000D_ able-bodied individuals) over the past 30 years 2. Emerging data indicate that after SCI, the loss of sympathetic tone and the_x000D_ development of aberrant spinal autonomic reflexes that control immune organs (e.g., spleen) and the major organs that control_x000D_ metabolism (e.g., liver, adrenal gland, muscle, adipose tissue and gut) cause immune dysfunction and multi-organ pathology._x000D_ Thus, mitigating the onset and downstream consequences of post-injury dysautonomia could improve immune and metabolic_x000D_ homeostasis. Since immune and metabolic processes are normally tightly coupled and are essential for life 3,4, it is likely that_x000D_ most, if not all, co-morbidities that affect SCI individuals (e.g., spontaneous infections in lung or skin, impaired wound healing,_x000D_ non-alcoholic fatty liver disease (NAFLD), chronic depression, atherosclerosis, type 2 diabetes, fatigue and anxiety), can be_x000D_ explained by impaired immunometabolism. Experiments in this proposal are designed to study SCI as a disease of the entire_x000D_ body and will test the overall hypothesis that post-injury dysautonomia breaks neuro-immune homeostasis creating a state of_x000D_ ‚Äúneurogenic meta-inflammation‚Äù. This proposal is an integration of currently funded NINDS R01 grants and new ideas. All_x000D_ experiments and concepts will build on my lab's past successes using both ‚Äúmacroscopic‚Äù (systems and networks) and_x000D_ ‚Äúmicroscopic‚Äù (cells to molecules) tools to study the pathophysiological significance of neuro-immune interactions. Just as_x000D_ recent NIH initiatives have emphasized that cures for human brain disease are likely to arise from better understanding of_x000D_ brain networks or circuits, rather than defects in a single brain region, a cure for SCI is unlikely to originate from a focus only_x000D_ on repairing the injured spinal cord.	Overcoming Neurogenic ‚ÄúMeta-Inflammation‚Äù to Promote Recovery After Spinal Cord Injury	The singular goal of most spinal cord injury (SCI) research programs is to repair the injured spinal cord and restore_x000D_ locomotor function. Unfortunately, restoration of walking is a low priority for most SCI individuals. In addition to_x000D_ impaired mobility, SCI causes slow and steady pathological changes in organ systems throughout the body. Failure_x000D_ to recognize and treat multi-organ system pathology as a standard of care may explain why survival rates have not_x000D_ improved for SCI patients (relative to able-bodied individuals) over the past 30 years. Experiments in this proposal_x000D_ are designed to study SCI as a disease of the entire body and will yield novel data that will ultimately promote_x000D_ recovery of function and quality of life (QoL) after SCI.	Neurosciences; Physical Injury - Accidents and Adverse Effects; Regenerative Medicine; Spinal Cord Injury; Traumatic Head and Spine Injury	NIH	Non-SBIR/STTR	703268	393830	https://reporter.nih.gov/project-details/10634510	OHIO STATE UNIVERSITY	COLUMBUS	UNITED STATES	OH	NEUROSCIENCES	NINDS	National Institute of Neurological Disorders and Stroke	SCHOOLS OF MEDICINE	ZNS1-SRB-M(07)	SCI Secondary Health Conditions	Immune System				In Vivo Approaches				Preclinical
1R35NS111643-01	NA	NS111643	1000037	9745328	2019	1	R35	GOULDING, MARTYN D	[{'profile_id': 6078372, 'first_name': 'Martyn', 'middle_name': 'D', 'last_name': 'Goulding', 'is_contact_pi': True, 'full_name': 'Martyn D Goulding', 'title': 'PROFESSOR'}]	[{'first_name': 'DAOFEN', 'middle_name': '', 'last_name': 'CHEN', 'full_name': 'DAOFEN CHEN'}]	CA-50	2019-05-01	2027-04-30	RFA-NS-18-032	RP	R35NS111643	Animals;Behavior;Behavioral Assay;Cells;Complement;Dorsal;Feedback;Forelimb;Genetic;Goals;Human;Interneurons;Light;Limb structure;Maps;Mechanics;Modeling;Motor;Motor Activity;Movement;Mus;Neurons;Pathway interactions;Play;Population;Pruritus;Reflex action;Reporter;Role;Running;Sensory;Spinal;Spinal Cord;Spinal cord injury;Synapses;System;Touch sensation;Walking;Withdrawal;cell type;chronic itch;genetic manipulation;grasp;improved;insight;intersectionality;motor control;motor disorder;novel strategies;optogenetics;painful neuropathy;sensory feedback;spinal reflex;transmission process	Animals and humans display a vast repertoire of behaviors, many of which are generated by motor_x000D_ networks in the spinal cord. This coordinated spinal motor activity is strongly regulated by descending_x000D_ motor control pathways and sensory afferent feedback. Sensory feedback is essential for both_x000D_ stereotypical protective reflexes, such as limb withdrawal, and for regulating ongoing motor behaviors,_x000D_ such as walking, running, and reaching. Interestingly, many descending motor control pathways converge_x000D_ on interneurons in the dorsal spinal cord that transmit sensory information, indicating a prominent role for_x000D_ these cells in motor control. Currently, very little is known about how sensorimotor networks in the spinal_x000D_ cord are organized at a cellular level. Efforts proposed here will use cutting-edge genetic manipulations_x000D_ and sensitive behavioral assays to deconstruct the cellular composition and synaptic connectivity of these_x000D_ sensorimotor circuits. The goals of this study are to functionally define the neuronal cell types that make_x000D_ up the sensorimotor circuitry and to generate a connectivity map that can then be used to construct a_x000D_ working model of how the sensorimotor circuitry is organized. Intersectional mouse genetics will be used_x000D_ to target specific populations of spinal neurons and ask whether inactivating or activating them with_x000D_ chemogenetic and optogenetic reporters perturbs specific sensorimotor pathways, including those that_x000D_ generate corrective behaviors during ongoing movement and noxious mechanical pathways that induce_x000D_ protective reflexes. Studies of protective and corrective reflexes will be complemented with an analysis of_x000D_ the sensory circuitry for the control of forelimb reaching and grasping behaviors. These studies, when_x000D_ completed, will provide new insights into the organization of the spinal reflex circuitry, and improve our_x000D_ understanding of the cellular computations that underlie sensorimotor transformation in the spinal cord.	Spinal circuits for mechanical itch and light touch	Sensory afferent feedback plays a critical role in controlling movement, however, we still know very little_x000D_ about the central transmission pathways and how they intersect with spinal motor system. Studies in this_x000D_ proposal will dissect the functional organization of the sensorimotor circuitry in the spinal cord, in order to_x000D_ better understand the control systems that regulate movement and to develop new approaches for_x000D_ treating spinal motor disorders and spinal cord injury, as well as neuropathic pain and chronic itch.	Bioengineering; Biotechnology; Genetics; Injury (total) Accidents/Adverse Effects; Injury - Trauma - (Head and Spine); Neurosciences; Physical Rehabilitation; Rehabilitation; Spinal Cord Injury	NIH	Non-SBIR/STTR	527836	472201	https://reporter.nih.gov/project-details/9745328	SALK INSTITUTE FOR BIOLOGICAL STUDIES	La Jolla	UNITED STATES	CA	NA	NINDS	National Institute of Neurological Disorders and Stroke	Research Institutes	Special Emphasis Panel[ZNS1 SRB-M (07)]	SCI Adjacent	Intact Spinal Cord	Upper Limb/Forelimb			In Vivo Approaches				Basic-Basic
5R35NS111643-02	NA	NS111643	1194206	9924686	2020	5	R35	GOULDING, MARTYN D	[{'profile_id': 6078372, 'first_name': 'Martyn', 'middle_name': 'D', 'last_name': 'Goulding', 'is_contact_pi': True, 'full_name': 'Martyn D Goulding', 'title': 'PROFESSOR'}]	[{'first_name': 'DAOFEN', 'middle_name': '', 'last_name': 'CHEN', 'full_name': 'DAOFEN CHEN'}]	CA-50	2019-05-01	2027-04-30	RFA-NS-18-032	RP	R35NS111643	Animals;Behavior;Behavioral Assay;Cells;Complement;Dorsal;Feedback;Forelimb;Goals;Human;Interneurons;Light;Limb structure;Maps;Mechanics;Modeling;Motor;Motor Activity;Movement;Neurons;Pathway interactions;Play;Population;Pruritus;Reflex action;Reporter;Role;Running;Sensory;Spinal;Spinal Cord;Spinal cord injury;Synapses;System;Touch sensation;Walking;Withdrawal;cell type;chronic itch;genetic manipulation;grasp;improved;insight;motor behavior;motor control;motor disorder;mouse genetics;novel strategies;optogenetics;painful neuropathy;sensory feedback;spinal reflex;transmission process	Animals and humans display a vast repertoire of behaviors, many of which are generated by motor_x000D_ networks in the spinal cord. This coordinated spinal motor activity is strongly regulated by descending_x000D_ motor control pathways and sensory afferent feedback. Sensory feedback is essential for both_x000D_ stereotypical protective reflexes, such as limb withdrawal, and for regulating ongoing motor behaviors,_x000D_ such as walking, running, and reaching. Interestingly, many descending motor control pathways converge_x000D_ on interneurons in the dorsal spinal cord that transmit sensory information, indicating a prominent role for_x000D_ these cells in motor control. Currently, very little is known about how sensorimotor networks in the spinal_x000D_ cord are organized at a cellular level. Efforts proposed here will use cutting-edge genetic manipulations_x000D_ and sensitive behavioral assays to deconstruct the cellular composition and synaptic connectivity of these_x000D_ sensorimotor circuits. The goals of this study are to functionally define the neuronal cell types that make_x000D_ up the sensorimotor circuitry and to generate a connectivity map that can then be used to construct a_x000D_ working model of how the sensorimotor circuitry is organized. Intersectional mouse genetics will be used_x000D_ to target specific populations of spinal neurons and ask whether inactivating or activating them with_x000D_ chemogenetic and optogenetic reporters perturbs specific sensorimotor pathways, including those that_x000D_ generate corrective behaviors during ongoing movement and noxious mechanical pathways that induce_x000D_ protective reflexes. Studies of protective and corrective reflexes will be complemented with an analysis of_x000D_ the sensory circuitry for the control of forelimb reaching and grasping behaviors. These studies, when_x000D_ completed, will provide new insights into the organization of the spinal reflex circuitry, and improve our_x000D_ understanding of the cellular computations that underlie sensorimotor transformation in the spinal cord.	Spinal circuits for mechanical itch and light touch	Sensory afferent feedback plays a critical role in controlling movement, however, we still know very little_x000D_ about the central transmission pathways and how they intersect with spinal motor system. Studies in this_x000D_ proposal will dissect the functional organization of the sensorimotor circuitry in the spinal cord, in order to_x000D_ better understand the control systems that regulate movement and to develop new approaches for_x000D_ treating spinal motor disorders and spinal cord injury, as well as neuropathic pain and chronic itch.	Basic Behavioral and Social Science; Behavioral and Social Science; Bioengineering; Biotechnology; Injury - Trauma - (Head and Spine); Neurosciences; Physical Injury - Accidents and Adverse Effects; Physical Rehabilitation; Rehabilitation; Spinal Cord Injury	NIH	Non-SBIR/STTR	646311	578660	https://reporter.nih.gov/project-details/9924686	SALK INSTITUTE FOR BIOLOGICAL STUDIES	La Jolla	UNITED STATES	CA	NA	NINDS	National Institute of Neurological Disorders and Stroke	Research Institutes	ZNS1-SRB-M(07)	SCI Adjacent	Intact Spinal Cord	Upper Limb/Forelimb			In Vivo Approaches				Basic-Basic
5R35NS111643-03	NA	NS111643	1194206	10143319	2021	5	R35	GOULDING, MARTYN D	[{'profile_id': 6078372, 'first_name': 'Martyn', 'middle_name': 'D', 'last_name': 'Goulding', 'is_contact_pi': True, 'full_name': 'Martyn D Goulding', 'title': 'PROFESSOR'}]	[{'first_name': 'DAOFEN', 'middle_name': '', 'last_name': 'CHEN', 'full_name': 'DAOFEN CHEN'}]	CA-50	2019-05-01	2027-04-30	RFA-NS-18-032	RP	R35NS111643	Animals;Behavior;Behavioral Assay;Cells;Complement;Dorsal;Feedback;Forelimb;Goals;Human;Interneurons;Light;Limb structure;Maps;Mechanics;Modeling;Motor;Motor Activity;Movement;Neurons;Pathway interactions;Play;Population;Pruritus;Reflex action;Reporter;Role;Running;Sensory;Spinal;Spinal Cord;Spinal cord injury;Synapses;System;Touch sensation;Walking;Withdrawal;cell type;chronic itch;genetic manipulation;grasp;improved;insight;motor behavior;motor control;motor disorder;mouse genetics;novel strategies;optogenetics;painful neuropathy;sensory feedback;spinal reflex;transmission process	Animals and humans display a vast repertoire of behaviors, many of which are generated by motor_x000D_ networks in the spinal cord. This coordinated spinal motor activity is strongly regulated by descending_x000D_ motor control pathways and sensory afferent feedback. Sensory feedback is essential for both_x000D_ stereotypical protective reflexes, such as limb withdrawal, and for regulating ongoing motor behaviors,_x000D_ such as walking, running, and reaching. Interestingly, many descending motor control pathways converge_x000D_ on interneurons in the dorsal spinal cord that transmit sensory information, indicating a prominent role for_x000D_ these cells in motor control. Currently, very little is known about how sensorimotor networks in the spinal_x000D_ cord are organized at a cellular level. Efforts proposed here will use cutting-edge genetic manipulations_x000D_ and sensitive behavioral assays to deconstruct the cellular composition and synaptic connectivity of these_x000D_ sensorimotor circuits. The goals of this study are to functionally define the neuronal cell types that make_x000D_ up the sensorimotor circuitry and to generate a connectivity map that can then be used to construct a_x000D_ working model of how the sensorimotor circuitry is organized. Intersectional mouse genetics will be used_x000D_ to target specific populations of spinal neurons and ask whether inactivating or activating them with_x000D_ chemogenetic and optogenetic reporters perturbs specific sensorimotor pathways, including those that_x000D_ generate corrective behaviors during ongoing movement and noxious mechanical pathways that induce_x000D_ protective reflexes. Studies of protective and corrective reflexes will be complemented with an analysis of_x000D_ the sensory circuitry for the control of forelimb reaching and grasping behaviors. These studies, when_x000D_ completed, will provide new insights into the organization of the spinal reflex circuitry, and improve our_x000D_ understanding of the cellular computations that underlie sensorimotor transformation in the spinal cord.	Spinal circuits for mechanical itch and light touch	Sensory afferent feedback plays a critical role in controlling movement, however, we still know very little_x000D_ about the central transmission pathways and how they intersect with spinal motor system. Studies in this_x000D_ proposal will dissect the functional organization of the sensorimotor circuitry in the spinal cord, in order to_x000D_ better understand the control systems that regulate movement and to develop new approaches for_x000D_ treating spinal motor disorders and spinal cord injury, as well as neuropathic pain and chronic itch.	Basic Behavioral and Social Science; Behavioral and Social Science; Bioengineering; Biotechnology; Neurosciences; Physical Injury - Accidents and Adverse Effects; Physical Rehabilitation; Rehabilitation; Spinal Cord Injury; Traumatic Head and Spine Injury	NIH	Non-SBIR/STTR	749618	641750	https://reporter.nih.gov/project-details/10143319	SALK INSTITUTE FOR BIOLOGICAL STUDIES	La Jolla	UNITED STATES	CA	NA	NINDS	National Institute of Neurological Disorders and Stroke	Research Institutes	ZNS1-SRB-M(07)	SCI Adjacent	Intact Spinal Cord	Upper Limb/Forelimb			In Vivo Approaches				Basic-Basic
5R35NS111643-04	NA	NS111643	1194206	10381501	2022	5	R35	GOULDING, MARTYN D	[{'profile_id': 6078372, 'first_name': 'Martyn', 'middle_name': 'D', 'last_name': 'Goulding', 'is_contact_pi': True, 'full_name': 'Martyn D Goulding', 'title': 'PROFESSOR'}]	[{'first_name': 'DAOFEN', 'middle_name': '', 'last_name': 'CHEN', 'full_name': 'DAOFEN CHEN'}]	CA-50	2019-05-01	2027-04-30	RFA-NS-18-032	RP	R35NS111643	Animals;Behavior;Behavioral Assay;Cells;Complement;Dorsal;Feedback;Forelimb;Goals;Human;Interneurons;Light;Limb structure;Maps;Mechanics;Modeling;Motor;Motor Activity;Movement;Neurons;Pathway interactions;Play;Population;Pruritus;Reflex action;Reporter;Role;Running;Sensory;Spinal;Spinal Cord;Spinal cord injury;Synapses;System;Touch sensation;Walking;Withdrawal;cell type;chronic itch;genetic manipulation;grasp;improved;insight;motor behavior;motor control;motor disorder;mouse genetics;novel strategies;optogenetics;painful neuropathy;sensory feedback;spinal reflex;transmission process	Animals and humans display a vast repertoire of behaviors, many of which are generated by motor_x000D_ networks in the spinal cord. This coordinated spinal motor activity is strongly regulated by descending_x000D_ motor control pathways and sensory afferent feedback. Sensory feedback is essential for both_x000D_ stereotypical protective reflexes, such as limb withdrawal, and for regulating ongoing motor behaviors,_x000D_ such as walking, running, and reaching. Interestingly, many descending motor control pathways converge_x000D_ on interneurons in the dorsal spinal cord that transmit sensory information, indicating a prominent role for_x000D_ these cells in motor control. Currently, very little is known about how sensorimotor networks in the spinal_x000D_ cord are organized at a cellular level. Efforts proposed here will use cutting-edge genetic manipulations_x000D_ and sensitive behavioral assays to deconstruct the cellular composition and synaptic connectivity of these_x000D_ sensorimotor circuits. The goals of this study are to functionally define the neuronal cell types that make_x000D_ up the sensorimotor circuitry and to generate a connectivity map that can then be used to construct a_x000D_ working model of how the sensorimotor circuitry is organized. Intersectional mouse genetics will be used_x000D_ to target specific populations of spinal neurons and ask whether inactivating or activating them with_x000D_ chemogenetic and optogenetic reporters perturbs specific sensorimotor pathways, including those that_x000D_ generate corrective behaviors during ongoing movement and noxious mechanical pathways that induce_x000D_ protective reflexes. Studies of protective and corrective reflexes will be complemented with an analysis of_x000D_ the sensory circuitry for the control of forelimb reaching and grasping behaviors. These studies, when_x000D_ completed, will provide new insights into the organization of the spinal reflex circuitry, and improve our_x000D_ understanding of the cellular computations that underlie sensorimotor transformation in the spinal cord.	Spinal circuits for mechanical itch and light touch	Sensory afferent feedback plays a critical role in controlling movement, however, we still know very little_x000D_ about the central transmission pathways and how they intersect with spinal motor system. Studies in this_x000D_ proposal will dissect the functional organization of the sensorimotor circuitry in the spinal cord, in order to_x000D_ better understand the control systems that regulate movement and to develop new approaches for_x000D_ treating spinal motor disorders and spinal cord injury, as well as neuropathic pain and chronic itch.	Basic Behavioral and Social Science; Behavioral and Social Science; Bioengineering; Biotechnology; Neurosciences; Physical Injury - Accidents and Adverse Effects; Physical Rehabilitation; Rehabilitation; Spinal Cord Injury; Traumatic Head and Spine Injury	NIH	Non-SBIR/STTR	630321	563885	https://reporter.nih.gov/project-details/10381501	SALK INSTITUTE FOR BIOLOGICAL STUDIES	La Jolla	UNITED STATES	CA	NA	NINDS	National Institute of Neurological Disorders and Stroke	Research Institutes	ZNS1-SRB-M(07)	SCI Adjacent	Intact Spinal Cord	Upper Limb/Forelimb			In Vivo Approaches				Basic-Basic
5R35NS111643-05	NA	NS111643	1194206	10624793	2023	5	R35	GOULDING, MARTYN D	[{'profile_id': 6078372, 'first_name': 'Martyn', 'middle_name': 'D', 'last_name': 'Goulding', 'is_contact_pi': True, 'full_name': 'Martyn D Goulding', 'title': 'PROFESSOR'}]	[{'first_name': 'DAOFEN', 'middle_name': '', 'last_name': 'CHEN', 'full_name': 'DAOFEN CHEN'}]	CA-50	2019-05-01	2027-04-30	RFA-NS-18-032	RP	R35NS111643	Animals;Behavior;Behavioral Assay;Cells;Complement;Dorsal;Feedback;Forelimb;Genetic;Goals;Human;Interneurons;Light;Limb structure;Maps;Mechanics;Modeling;Motor;Motor Activity;Movement;Neurons;Pathway interactions;Play;Population;Pruritus;Reflex action;Reporter;Role;Running;Sensory;Spinal;Spinal Cord;Spinal cord injury;Synapses;System;Touch sensation;Vertebral column;Walking;Withdrawal;cell type;chronic itch;genetic manipulation;grasp;improved;insight;motor behavior;motor control;motor disorder;mouse genetics;novel strategies;optogenetics;painful neuropathy;sensory feedback;spinal reflex;transmission process	Animals and humans display a vast repertoire of behaviors, many of which are generated by motor_x000D_ networks in the spinal cord. This coordinated spinal motor activity is strongly regulated by descending_x000D_ motor control pathways and sensory afferent feedback. Sensory feedback is essential for both_x000D_ stereotypical protective reflexes, such as limb withdrawal, and for regulating ongoing motor behaviors,_x000D_ such as walking, running, and reaching. Interestingly, many descending motor control pathways converge_x000D_ on interneurons in the dorsal spinal cord that transmit sensory information, indicating a prominent role for_x000D_ these cells in motor control. Currently, very little is known about how sensorimotor networks in the spinal_x000D_ cord are organized at a cellular level. Efforts proposed here will use cutting-edge genetic manipulations_x000D_ and sensitive behavioral assays to deconstruct the cellular composition and synaptic connectivity of these_x000D_ sensorimotor circuits. The goals of this study are to functionally define the neuronal cell types that make_x000D_ up the sensorimotor circuitry and to generate a connectivity map that can then be used to construct a_x000D_ working model of how the sensorimotor circuitry is organized. Intersectional mouse genetics will be used_x000D_ to target specific populations of spinal neurons and ask whether inactivating or activating them with_x000D_ chemogenetic and optogenetic reporters perturbs specific sensorimotor pathways, including those that_x000D_ generate corrective behaviors during ongoing movement and noxious mechanical pathways that induce_x000D_ protective reflexes. Studies of protective and corrective reflexes will be complemented with an analysis of_x000D_ the sensory circuitry for the control of forelimb reaching and grasping behaviors. These studies, when_x000D_ completed, will provide new insights into the organization of the spinal reflex circuitry, and improve our_x000D_ understanding of the cellular computations that underlie sensorimotor transformation in the spinal cord.	Spinal circuits for mechanical itch and light touch	Sensory afferent feedback plays a critical role in controlling movement, however, we still know very little_x000D_ about the central transmission pathways and how they intersect with spinal motor system. Studies in this_x000D_ proposal will dissect the functional organization of the sensorimotor circuitry in the spinal cord, in order to_x000D_ better understand the control systems that regulate movement and to develop new approaches for_x000D_ treating spinal motor disorders and spinal cord injury, as well as neuropathic pain and chronic itch.	Basic Behavioral and Social Science; Behavioral and Social Science; Bioengineering; Biotechnology; Genetics; Neurosciences; Physical Injury - Accidents and Adverse Effects; Physical Rehabilitation; Rehabilitation; Spinal Cord Injury; Traumatic Head and Spine Injury	NIH	Non-SBIR/STTR	630321	563885	https://reporter.nih.gov/project-details/10624793	SALK INSTITUTE FOR BIOLOGICAL STUDIES	La Jolla	UNITED STATES	CA	NA	NINDS	National Institute of Neurological Disorders and Stroke	Research Institutes	ZNS1-SRB-M(07)	SCI Adjacent	Intact Spinal Cord	Upper Limb/Forelimb			In Vivo Approaches				Basic-Basic
1R01NS111761-01A1	NA	NS111761	556256	9833192	2019	1	R01	BETHEA, JOHN ROLAND	[{'profile_id': 7692522, 'first_name': 'John', 'middle_name': 'Roland', 'last_name': 'Bethea', 'is_contact_pi': True, 'full_name': 'John Roland Bethea', 'title': ''}, {'profile_id': 12239448, 'first_name': 'Veronica', 'middle_name': 'Jean', 'last_name': 'Tom', 'is_contact_pi': False, 'full_name': 'Veronica Jean Tom', 'title': 'PROFESSOR'}]	[{'first_name': 'LINDA', 'middle_name': 'LOUISE', 'last_name': 'BAMBRICK', 'full_name': 'LINDA LOUISE BAMBRICK'}]	PA-03	2019-09-30	2024-06-30	PA-18-484	RP	R01NS111761	Affect;Antibodies;Antigen Presentation;Antiviral Agents;Antiviral Response;Apoptosis;Attenuated;Biological;CD8-Positive T-Lymphocytes;Cause of Death;Cells;Chest;Chronic;Complex;Data;Dendritic Cells;Environmental Risk Factor;Equilibrium;Glutamates;Goals;Hyperactive behavior;Immune;Immune System Diseases;Immune response;Immune system;Immunity;Impairment;Individual;Infection;Inflammation;Inflammatory;Influenza A virus;Injury;Interneurons;Lead;Life;Longevity;Lung;Lymphoid;Mediating;Mediator of activation protein;Modeling;Mus;NF-kappa B;Neuronal Plasticity;Neurons;Organ;Outcome;Pathologic;Patients;Peripheral;Persons;Pharmacology;Play;Pneumonia;Population;Reflex action;Regulation;Risk;Role;Signal Transduction;Spinal;Spinal Cord;Spinal cord injury;Spinal cord injury patients;Splenocyte;T cell response;TNF gene;TNFRSF1A gene;Testing;Thoracic spinal cord structure;Viral Load result;Virus Diseases;antiviral immunity;base;cell type;experimental study;genetic approach;healthspan;hospital readmission;hypothalamic-pituitary-adrenal axis;immune depression;improved;influenzavirus;insight;macrophage;mortality;nervous system disorder;neuroinflammation;neuronal excitability;neutrophil;patch clamp;pathogen;prevent;receptor;recruit;therapy development	Abstract_x000D_ Individuals suffering from chronic neurological disorders, such as spinal cord injury (SCI), are at greater_x000D_ risk of serious life-threatening complications from infections, including Influenza A virus (IAV) and pneumonia._x000D_ Infections are the leading cause of re-hospitalization and mortality in patients living with chronic SCI._x000D_ Therefore, reducing complications from infections is critical for improving the health and life span of SCI_x000D_ patients._x000D_ Several groups, including ours, have endeavored to uncover the mechanisms underlying SCI-induced_x000D_ immune depression. For example, high-thoracic (T3) SCI disrupts sympathetic regulation of lymphoid organs_x000D_ and leads to impaired antibody synthesis and increased splenocyte apoptosis. Elegant studies by Ueno and_x000D_ colleagues demonstrated that high-thoracic SCI-induced immune dysfunction is due, in large part, to massive_x000D_ reorganization of the spinal sympathetic reflex circuit, e.g. the recruitment of glutamatergic interneurons, that_x000D_ results in increased sensitivity of this circuit. Silencing these glutamatergic interneurons restored immune_x000D_ balance, in the absence of pathogen challenge, demonstrating that immune balance can be affected by_x000D_ neurogenic mechanisms. However, the mediator(s) of pathological plasticity and glutamatergic interneuron_x000D_ activation post-SCI have not been established. We have exciting preliminary data suggesting that inhibiting_x000D_ soluble Tumor Necrosis Factor (sTNF) in the spinal cord following SCI: attenuates neuroinflammation and_x000D_ aberrant neuronal plasticity and activation, reduces immune dysfunction, and improves antiviral immunity_x000D_ (reduced viral load, increased specific CD8 T cells)._x000D_ Collectively, these data provide for a strong scientific premise to explore the role of sTNF in SCI-_x000D_ induced immune dysfunction. We hypothesize that heightened levels of sTNF in the spinal cord after_x000D_ injury play a crucial role in triggering robust neuroinflammation (e.g., NF-kB activation) and aberrant_x000D_ plasticity that, in turn, lead to hyperactivity of sympathetic circuitry after SCI and peripheral immune_x000D_ dysfunction._x000D_ These important findings highlight the role of local sTNF signaling in influencing peripheral immunity._x000D_ Based upon these data, in the following specific aims, we will:_x000D_ Aim 1: Determine the extent that sTNF/TNFR1 signaling in neurons contributes to immune_x000D_ depression following SCI._x000D_ Aim 2: Investigate the contribution of sTNF to extrinsic (peripheral) factors of impaired antiviral immune_x000D_ responses in chronic SCI mice.	SCI-induced deficits in antiviral immunity: The role of sTNF.	Narrative_x000D_ Infections are the leading cause of death in persons suffering from spinal cord injury because they have a_x000D_ compromised immune system. The goal of these studies is to understand the mechanisms of spinal cord_x000D_ injury-induced immune dysfunction and to develop therapies to prevent this.	Injury (total) Accidents/Adverse Effects; Injury - Trauma - (Head and Spine); Neurosciences; Spinal Cord Injury	NIH	Non-SBIR/STTR	370327	185929	https://reporter.nih.gov/project-details/9833192	DREXEL UNIVERSITY	PHILADELPHIA	UNITED STATES	PA	BIOLOGY	NINDS	National Institute of Neurological Disorders and Stroke	SCHOOLS OF ARTS AND SCIENCES	Clinical Neuroimmunology and Brain Tumors Study Section[CNBT]	SCI Secondary Health Conditions	Immune System				In Vivo Approaches				Disease-Related Basic
5R01NS111761-02	NA	NS111761	491970	10019418	2020	5	R01	BETHEA, JOHN ROLAND	[{'profile_id': 7692522, 'first_name': 'John', 'middle_name': 'Roland', 'last_name': 'Bethea', 'is_contact_pi': True, 'full_name': 'John Roland Bethea', 'title': ''}, {'profile_id': 12239448, 'first_name': 'Veronica', 'middle_name': 'Jean', 'last_name': 'Tom', 'is_contact_pi': False, 'full_name': 'Veronica Jean Tom', 'title': 'PROFESSOR'}]	[{'first_name': 'LINDA', 'middle_name': 'LOUISE', 'last_name': 'BAMBRICK', 'full_name': 'LINDA LOUISE BAMBRICK'}]	PA-03	2019-09-30	2024-06-30	PA-18-484	RP	R01NS111761	Affect;Antibodies;Antigen Presentation;Antiviral Agents;Antiviral Response;Apoptosis;Attenuated;Biological;CD8-Positive T-Lymphocytes;Cause of Death;Cells;Chest;Chronic;Complex;Data;Dendritic Cells;Environmental Risk Factor;Equilibrium;Glutamates;Goals;Hyperactive behavior;Immune;Immune System Diseases;Immune response;Immune system;Immunity;Impairment;Individual;Infection;Inflammation;Inflammatory;Influenza A virus;Injury;Interneurons;Lead;Life;Longevity;Lung;Mediating;Mediator of activation protein;Modeling;Mus;NF-kappa B;Neuronal Plasticity;Neurons;Outcome;Pathologic;Patients;Peripheral;Persons;Pharmacology;Play;Pneumonia;Population;Reflex action;Regulation;Risk;Role;Signal Transduction;Spinal;Spinal Cord;Spinal cord injury;Spinal cord injury patients;Splenocyte;T cell response;TNF gene;TNFRSF1A gene;Testing;Thoracic spinal cord structure;Viral Load result;Virus Diseases;antiviral immunity;base;cell type;experimental study;genetic approach;healthspan;hospital readmission;hypothalamic-pituitary-adrenal axis;immune depression;improved;influenzavirus;insight;lymphoid organ;macrophage;mortality;nervous system disorder;neuroinflammation;neuronal excitability;neutrophil;patch clamp;pathogen;prevent;receptor;recruit;therapy development	Abstract_x000D_ Individuals suffering from chronic neurological disorders, such as spinal cord injury (SCI), are at greater_x000D_ risk of serious life-threatening complications from infections, including Influenza A virus (IAV) and pneumonia._x000D_ Infections are the leading cause of re-hospitalization and mortality in patients living with chronic SCI._x000D_ Therefore, reducing complications from infections is critical for improving the health and life span of SCI_x000D_ patients._x000D_ Several groups, including ours, have endeavored to uncover the mechanisms underlying SCI-induced_x000D_ immune depression. For example, high-thoracic (T3) SCI disrupts sympathetic regulation of lymphoid organs_x000D_ and leads to impaired antibody synthesis and increased splenocyte apoptosis. Elegant studies by Ueno and_x000D_ colleagues demonstrated that high-thoracic SCI-induced immune dysfunction is due, in large part, to massive_x000D_ reorganization of the spinal sympathetic reflex circuit, e.g. the recruitment of glutamatergic interneurons, that_x000D_ results in increased sensitivity of this circuit. Silencing these glutamatergic interneurons restored immune_x000D_ balance, in the absence of pathogen challenge, demonstrating that immune balance can be affected by_x000D_ neurogenic mechanisms. However, the mediator(s) of pathological plasticity and glutamatergic interneuron_x000D_ activation post-SCI have not been established. We have exciting preliminary data suggesting that inhibiting_x000D_ soluble Tumor Necrosis Factor (sTNF) in the spinal cord following SCI: attenuates neuroinflammation and_x000D_ aberrant neuronal plasticity and activation, reduces immune dysfunction, and improves antiviral immunity_x000D_ (reduced viral load, increased specific CD8 T cells)._x000D_ Collectively, these data provide for a strong scientific premise to explore the role of sTNF in SCI-_x000D_ induced immune dysfunction. We hypothesize that heightened levels of sTNF in the spinal cord after_x000D_ injury play a crucial role in triggering robust neuroinflammation (e.g., NF-kB activation) and aberrant_x000D_ plasticity that, in turn, lead to hyperactivity of sympathetic circuitry after SCI and peripheral immune_x000D_ dysfunction._x000D_ These important findings highlight the role of local sTNF signaling in influencing peripheral immunity._x000D_ Based upon these data, in the following specific aims, we will:_x000D_ Aim 1: Determine the extent that sTNF/TNFR1 signaling in neurons contributes to immune_x000D_ depression following SCI._x000D_ Aim 2: Investigate the contribution of sTNF to extrinsic (peripheral) factors of impaired antiviral immune_x000D_ responses in chronic SCI mice.	SCI-induced deficits in antiviral immunity: The role of sTNF.	Narrative_x000D_ Infections are the leading cause of death in persons suffering from spinal cord injury because they have a_x000D_ compromised immune system. The goal of these studies is to understand the mechanisms of spinal cord_x000D_ injury-induced immune dysfunction and to develop therapies to prevent this.	Injury - Trauma - (Head and Spine); Neurosciences; Physical Injury - Accidents and Adverse Effects; Spinal Cord Injury	NIH	Non-SBIR/STTR	314358	177612	https://reporter.nih.gov/project-details/10019418	DREXEL UNIVERSITY	PHILADELPHIA	UNITED STATES	PA	BIOLOGY	NINDS	National Institute of Neurological Disorders and Stroke	SCHOOLS OF ARTS AND SCIENCES	Clinical Neuroimmunology and Brain Tumors Study Section[CNBT]	SCI Secondary Health Conditions	Immune System				In Vivo Approaches				Disease-Related Basic
5R01NS111761-03	NA	NS111761	491970	10207806	2021	5	R01	BETHEA, JOHN ROLAND	[{'profile_id': 7692522, 'first_name': 'John', 'middle_name': 'Roland', 'last_name': 'Bethea', 'is_contact_pi': True, 'full_name': 'John Roland Bethea', 'title': ''}, {'profile_id': 12239448, 'first_name': 'Veronica', 'middle_name': 'Jean', 'last_name': 'Tom', 'is_contact_pi': False, 'full_name': 'Veronica Jean Tom', 'title': 'PROFESSOR'}]	[{'first_name': 'LINDA', 'middle_name': 'LOUISE', 'last_name': 'BAMBRICK', 'full_name': 'LINDA LOUISE BAMBRICK'}]	PA-03	2019-09-30	2024-06-30	PA-18-484	RP	R01NS111761	Affect;Antibodies;Antigen Presentation;Antiviral Agents;Antiviral Response;Apoptosis;Attenuated;Biological;CD8-Positive T-Lymphocytes;Cause of Death;Cells;Chest;Chronic;Complex;Data;Dendritic Cells;Environmental Risk Factor;Equilibrium;Glutamates;Goals;Hyperactivity;Immune;Immune System Diseases;Immune response;Immune system;Immunity;Impairment;Individual;Infection;Inflammation;Inflammatory;Influenza A virus;Injury;Interneurons;Lead;Life;Longevity;Lung;Mediating;Mediator of activation protein;Modeling;Mus;NF-kappa B;Neuronal Plasticity;Neurons;Outcome;Pathologic;Patients;Peripheral;Persons;Pharmacology;Play;Pneumonia;Population;Reflex action;Regulation;Risk;Role;Signal Transduction;Spinal;Spinal Cord;Spinal cord injury;Spinal cord injury patients;Splenocyte;T cell response;TNF gene;TNFRSF1A gene;Testing;Thoracic spinal cord structure;Viral Load result;Virus Diseases;antiviral immunity;base;cell type;experimental study;genetic approach;healthspan;hospital readmission;hypothalamic-pituitary-adrenal axis;immune depression;improved;influenzavirus;insight;lymphoid organ;macrophage;mortality;nervous system disorder;neuroinflammation;neuronal excitability;neutrophil;patch clamp;pathogen;prevent;receptor;recruit;therapy development	Abstract_x000D_ Individuals suffering from chronic neurological disorders, such as spinal cord injury (SCI), are at greater_x000D_ risk of serious life-threatening complications from infections, including Influenza A virus (IAV) and pneumonia._x000D_ Infections are the leading cause of re-hospitalization and mortality in patients living with chronic SCI._x000D_ Therefore, reducing complications from infections is critical for improving the health and life span of SCI_x000D_ patients._x000D_ Several groups, including ours, have endeavored to uncover the mechanisms underlying SCI-induced_x000D_ immune depression. For example, high-thoracic (T3) SCI disrupts sympathetic regulation of lymphoid organs_x000D_ and leads to impaired antibody synthesis and increased splenocyte apoptosis. Elegant studies by Ueno and_x000D_ colleagues demonstrated that high-thoracic SCI-induced immune dysfunction is due, in large part, to massive_x000D_ reorganization of the spinal sympathetic reflex circuit, e.g. the recruitment of glutamatergic interneurons, that_x000D_ results in increased sensitivity of this circuit. Silencing these glutamatergic interneurons restored immune_x000D_ balance, in the absence of pathogen challenge, demonstrating that immune balance can be affected by_x000D_ neurogenic mechanisms. However, the mediator(s) of pathological plasticity and glutamatergic interneuron_x000D_ activation post-SCI have not been established. We have exciting preliminary data suggesting that inhibiting_x000D_ soluble Tumor Necrosis Factor (sTNF) in the spinal cord following SCI: attenuates neuroinflammation and_x000D_ aberrant neuronal plasticity and activation, reduces immune dysfunction, and improves antiviral immunity_x000D_ (reduced viral load, increased specific CD8 T cells)._x000D_ Collectively, these data provide for a strong scientific premise to explore the role of sTNF in SCI-_x000D_ induced immune dysfunction. We hypothesize that heightened levels of sTNF in the spinal cord after_x000D_ injury play a crucial role in triggering robust neuroinflammation (e.g., NF-kB activation) and aberrant_x000D_ plasticity that, in turn, lead to hyperactivity of sympathetic circuitry after SCI and peripheral immune_x000D_ dysfunction._x000D_ These important findings highlight the role of local sTNF signaling in influencing peripheral immunity._x000D_ Based upon these data, in the following specific aims, we will:_x000D_ Aim 1: Determine the extent that sTNF/TNFR1 signaling in neurons contributes to immune_x000D_ depression following SCI._x000D_ Aim 2: Investigate the contribution of sTNF to extrinsic (peripheral) factors of impaired antiviral immune_x000D_ responses in chronic SCI mice.	SCI-induced deficits in antiviral immunity: The role of sTNF.	Narrative_x000D_ Infections are the leading cause of death in persons suffering from spinal cord injury because they have a_x000D_ compromised immune system. The goal of these studies is to understand the mechanisms of spinal cord_x000D_ injury-induced immune dysfunction and to develop therapies to prevent this.	Infectious Diseases; Neurosciences; Physical Injury - Accidents and Adverse Effects; Spinal Cord Injury; Traumatic Head and Spine Injury	NIH	Non-SBIR/STTR	314358	177612	https://reporter.nih.gov/project-details/10207806	DREXEL UNIVERSITY	PHILADELPHIA	UNITED STATES	PA	BIOLOGY	NINDS	National Institute of Neurological Disorders and Stroke	SCHOOLS OF ARTS AND SCIENCES	Clinical Neuroimmunology and Brain Tumors Study Section[CNBT]	SCI Secondary Health Conditions	Immune System				In Vivo Approaches				Disease-Related Basic
5R01NS111761-04	NA	NS111761	491970	10441446	2022	5	R01	BETHEA, JOHN ROLAND	[{'profile_id': 7692522, 'first_name': 'John', 'middle_name': 'Roland', 'last_name': 'Bethea', 'is_contact_pi': True, 'full_name': 'John Roland Bethea', 'title': ''}, {'profile_id': 12239448, 'first_name': 'Veronica', 'middle_name': 'Jean', 'last_name': 'Tom', 'is_contact_pi': False, 'full_name': 'Veronica Jean Tom', 'title': 'PROFESSOR'}]	[{'first_name': 'LINDA', 'middle_name': 'LOUISE', 'last_name': 'BAMBRICK', 'full_name': 'LINDA LOUISE BAMBRICK'}]	PA-03	2019-09-30	2024-06-30	PA-18-484	RP	R01NS111761	Affect;Antibodies;Antigen Presentation;Antiviral Response;Apoptosis;Attenuated;Biological;CD8-Positive T-Lymphocytes;Cause of Death;Cells;Chest;Chronic;Complex;Data;Dendritic Cells;Environmental Risk Factor;Equilibrium;Glutamates;Goals;Hyperactivity;Immune;Immune System Diseases;Immune response;Immune system;Immunity;Impairment;Individual;Infection;Inflammation;Inflammatory;Influenza A virus;Injury;Interneurons;Lead;Life;Longevity;Lung;Mediating;Mediator of activation protein;Modeling;Mus;NF-kappa B;Neuronal Plasticity;Neurons;Outcome;Pathologic;Patients;Peripheral;Persons;Pharmacology;Play;Pneumonia;Population;Reflex action;Regulation;Risk;Role;Signal Transduction;Spinal;Spinal Cord;Spinal cord injury;Spinal cord injury patients;Splenocyte;T cell response;TNF gene;TNFRSF1A gene;Testing;Thoracic spinal cord structure;Viral Load result;Virus Diseases;antiviral immunity;base;cell type;experimental study;genetic approach;healthspan;hospital readmission;hypothalamic-pituitary-adrenal axis;immune depression;improved;influenzavirus;insight;lymphoid organ;macrophage;mortality;nervous system disorder;neuroinflammation;neuronal excitability;neutrophil;patch clamp;pathogen;prevent;receptor;recruit;therapy development	Abstract_x000D_ Individuals suffering from chronic neurological disorders, such as spinal cord injury (SCI), are at greater_x000D_ risk of serious life-threatening complications from infections, including Influenza A virus (IAV) and pneumonia._x000D_ Infections are the leading cause of re-hospitalization and mortality in patients living with chronic SCI._x000D_ Therefore, reducing complications from infections is critical for improving the health and life span of SCI_x000D_ patients._x000D_ Several groups, including ours, have endeavored to uncover the mechanisms underlying SCI-induced_x000D_ immune depression. For example, high-thoracic (T3) SCI disrupts sympathetic regulation of lymphoid organs_x000D_ and leads to impaired antibody synthesis and increased splenocyte apoptosis. Elegant studies by Ueno and_x000D_ colleagues demonstrated that high-thoracic SCI-induced immune dysfunction is due, in large part, to massive_x000D_ reorganization of the spinal sympathetic reflex circuit, e.g. the recruitment of glutamatergic interneurons, that_x000D_ results in increased sensitivity of this circuit. Silencing these glutamatergic interneurons restored immune_x000D_ balance, in the absence of pathogen challenge, demonstrating that immune balance can be affected by_x000D_ neurogenic mechanisms. However, the mediator(s) of pathological plasticity and glutamatergic interneuron_x000D_ activation post-SCI have not been established. We have exciting preliminary data suggesting that inhibiting_x000D_ soluble Tumor Necrosis Factor (sTNF) in the spinal cord following SCI: attenuates neuroinflammation and_x000D_ aberrant neuronal plasticity and activation, reduces immune dysfunction, and improves antiviral immunity_x000D_ (reduced viral load, increased specific CD8 T cells)._x000D_ Collectively, these data provide for a strong scientific premise to explore the role of sTNF in SCI-_x000D_ induced immune dysfunction. We hypothesize that heightened levels of sTNF in the spinal cord after_x000D_ injury play a crucial role in triggering robust neuroinflammation (e.g., NF-kB activation) and aberrant_x000D_ plasticity that, in turn, lead to hyperactivity of sympathetic circuitry after SCI and peripheral immune_x000D_ dysfunction._x000D_ These important findings highlight the role of local sTNF signaling in influencing peripheral immunity._x000D_ Based upon these data, in the following specific aims, we will:_x000D_ Aim 1: Determine the extent that sTNF/TNFR1 signaling in neurons contributes to immune_x000D_ depression following SCI._x000D_ Aim 2: Investigate the contribution of sTNF to extrinsic (peripheral) factors of impaired antiviral immune_x000D_ responses in chronic SCI mice.	SCI-induced deficits in antiviral immunity: The role of sTNF.	Narrative_x000D_ Infections are the leading cause of death in persons suffering from spinal cord injury because they have a_x000D_ compromised immune system. The goal of these studies is to understand the mechanisms of spinal cord_x000D_ injury-induced immune dysfunction and to develop therapies to prevent this.	Infectious Diseases; Neurosciences; Physical Injury - Accidents and Adverse Effects; Spinal Cord Injury; Traumatic Head and Spine Injury	NIH	Non-SBIR/STTR	314358	177612	https://reporter.nih.gov/project-details/10441446	DREXEL UNIVERSITY	PHILADELPHIA	UNITED STATES	PA	BIOLOGY	NINDS	National Institute of Neurological Disorders and Stroke	SCHOOLS OF ARTS AND SCIENCES	Clinical Neuroimmunology and Brain Tumors Study Section[CNBT]	SCI Secondary Health Conditions	Immune System				In Vivo Approaches				Disease-Related Basic
5R01NS111761-05	NA	NS111761	491970	10657427	2023	5	R01	TOM, VERONICA JEAN	[{'profile_id': 7692522, 'first_name': 'John', 'middle_name': 'Roland', 'last_name': 'Bethea', 'is_contact_pi': False, 'full_name': 'John Roland Bethea', 'title': ''}, {'profile_id': 12239448, 'first_name': 'Veronica', 'middle_name': 'Jean', 'last_name': 'Tom', 'is_contact_pi': True, 'full_name': 'Veronica Jean Tom', 'title': 'PROFESSOR'}]	[{'first_name': 'LINDA', 'middle_name': 'LOUISE', 'last_name': 'BAMBRICK', 'full_name': 'LINDA LOUISE BAMBRICK'}]	PA-03	2019-09-30	2025-06-30	PA-18-484	RP	R01NS111761	Affect;Antibodies;Antigen Presentation;Antiviral Response;Apoptosis;Attenuated;Biological;CD8-Positive T-Lymphocytes;Cause of Death;Cells;Chest;Chronic;Complex;Continuous Infusion;Data;Dendritic Cells;Environmental Risk Factor;Equilibrium;Glutamates;Goals;Health;Hyperactivity;Immune;Immune System Diseases;Immune response;Immune system;Immunity;Impairment;Individual;Infection;Inflammation;Inflammatory;Influenza A virus;Injury;Interneurons;Life;Longevity;Lung;Macrophage;Mediating;Mediator;Membrane;Modeling;Mus;NF-kappa B;Neuronal Plasticity;Neurons;Outcome;Pathologic;Patients;Peripheral;Persons;Play;Pneumonia;Population;Reflex action;Regulation;Reliability of Results;Risk;Role;Signal Transduction;Spinal;Spinal Cord;Spinal cord injury;Spinal cord injury patients;Splenocyte;T cell response;TNF gene;TNFRSF1A gene;Testing;Thoracic spinal cord structure;Vertebral column;Viral;Viral Load result;Virus Diseases;antiviral immunity;cell type;experimental study;genetic approach;hospital readmission;hypothalamic-pituitary-adrenal axis;immune depression;improved;influenzavirus;insight;lymphoid organ;mortality;nervous system disorder;neuroinflammation;neuronal excitability;neutrophil;patch clamp;pathogen;pharmacologic;prevent;receptor;recruit;therapy development	Abstract_x000D_ Individuals suffering from chronic neurological disorders, such as spinal cord injury (SCI), are at greater_x000D_ risk of serious life-threatening complications from infections, including Influenza A virus (IAV) and pneumonia._x000D_ Infections are the leading cause of re-hospitalization and mortality in patients living with chronic SCI._x000D_ Therefore, reducing complications from infections is critical for improving the health and life span of SCI_x000D_ patients._x000D_ Several groups, including ours, have endeavored to uncover the mechanisms underlying SCI-induced_x000D_ immune depression. For example, high-thoracic (T3) SCI disrupts sympathetic regulation of lymphoid organs_x000D_ and leads to impaired antibody synthesis and increased splenocyte apoptosis. Elegant studies by Ueno and_x000D_ colleagues demonstrated that high-thoracic SCI-induced immune dysfunction is due, in large part, to massive_x000D_ reorganization of the spinal sympathetic reflex circuit, e.g. the recruitment of glutamatergic interneurons, that_x000D_ results in increased sensitivity of this circuit. Silencing these glutamatergic interneurons restored immune_x000D_ balance, in the absence of pathogen challenge, demonstrating that immune balance can be affected by_x000D_ neurogenic mechanisms. However, the mediator(s) of pathological plasticity and glutamatergic interneuron_x000D_ activation post-SCI have not been established. We have exciting preliminary data suggesting that inhibiting_x000D_ soluble Tumor Necrosis Factor (sTNF) in the spinal cord following SCI: attenuates neuroinflammation and_x000D_ aberrant neuronal plasticity and activation, reduces immune dysfunction, and improves antiviral immunity_x000D_ (reduced viral load, increased specific CD8 T cells)._x000D_ Collectively, these data provide for a strong scientific premise to explore the role of sTNF in SCI-_x000D_ induced immune dysfunction. We hypothesize that heightened levels of sTNF in the spinal cord after_x000D_ injury play a crucial role in triggering robust neuroinflammation (e.g., NF-kB activation) and aberrant_x000D_ plasticity that, in turn, lead to hyperactivity of sympathetic circuitry after SCI and peripheral immune_x000D_ dysfunction._x000D_ These important findings highlight the role of local sTNF signaling in influencing peripheral immunity._x000D_ Based upon these data, in the following specific aims, we will:_x000D_ Aim 1: Determine the extent that sTNF/TNFR1 signaling in neurons contributes to immune_x000D_ depression following SCI._x000D_ Aim 2: Investigate the contribution of sTNF to extrinsic (peripheral) factors of impaired antiviral immune_x000D_ responses in chronic SCI mice.	SCI-induced deficits in antiviral immunity: The role of sTNF.	Narrative_x000D_ Infections are the leading cause of death in persons suffering from spinal cord injury because they have a_x000D_ compromised immune system. The goal of these studies is to understand the mechanisms of spinal cord_x000D_ injury-induced immune dysfunction and to develop therapies to prevent this.	Infectious Diseases; Neurosciences; Physical Injury - Accidents and Adverse Effects; Spinal Cord Injury; Traumatic Head and Spine Injury	NIH	Non-SBIR/STTR	314358	177612	https://reporter.nih.gov/project-details/10657427	DREXEL UNIVERSITY	PHILADELPHIA	UNITED STATES	PA	BIOLOGY	NINDS	National Institute of Neurological Disorders and Stroke	SCHOOLS OF ARTS AND SCIENCES	Clinical Neuroimmunology and Brain Tumors Study Section[CNBT]	SCI Secondary Health Conditions	Immune System				In Vivo Approaches				Disease-Related Basic
