## Supplementary material for "Funding distributions, trends, gaps, and policy implications for spinal cord injury research: A systematic analysis of US federal funds": Table S3 (part 19 of 21)

### Sheet: NIH data (continued)
Project Number	Sub Project #	Project Serial #	Award amount	Appl ID	Fiscal Year	Award Type	Activity Code	Contact PI	PIs	program_officers	cong_dist	project_start_date	project_end_date	opportunity_number	mechanism_code_dc	core_project_num	pref_terms	abstract_text	project_title	phr_text	spending_categories_desc	agency_code	funding_mechanism	direct_cost_amt	indirect_cost_amt	project_detail_url	Organization name	organization.org_city	organization.org_country	organization.org_state	organization.dept_type	Funding.IC	agency_ic_admin.name	organization_type.name	full_study_section.name	General System-Problem	Specific System-Problem 1	Specific System-Problem 2	Specific System-Problem 3	Specific System-Problem 4	Approach-Intervention 1	Approach-Intervention 2	Approach-Intervention 3	Approach-Intervention 4	Readiness 1	Readiness 2
1R01NS111776-01A1	NA	NS111776	535925	10055803	2020	1	R01	XU, XIAO-MING	[{'profile_id': 7378367, 'first_name': 'XIAO-MING', 'middle_name': '', 'last_name': 'XU', 'is_contact_pi': True, 'full_name': 'XIAO-MING XU', 'title': 'PROFESSOR AND MARI HULMAN GEORGE CHAIR'}, {'profile_id': 9646263, 'first_name': 'Chun-Li', 'middle_name': '', 'last_name': 'Zhang', 'is_contact_pi': False, 'full_name': 'Chun-Li Zhang', 'title': ''}]	[{'first_name': 'LINDA', 'middle_name': 'LOUISE', 'last_name': 'BAMBRICK', 'full_name': 'LINDA LOUISE BAMBRICK'}]	IN-07	2020-08-01	2025-06-30	PA-19-056	RP	R01NS111776	Adopted;Adult;Anatomy;Astrocytes;Attenuated;Behavioral;Bilateral;Brain Injuries;Cell Therapy;Cells;Cervical;Chondroitin Sulfate Proteoglycan;Chronic Phase;Cicatrix;Clinical;Complement 5a;Corticospinal Tracts;Dissection;Dorsal;Exhibits;Failure;Forelimb;Gliosis;Hand functions;Human;Impairment;Injury;Liver;Mediating;Modeling;Morbidity - disease rate;Motor;Mus;Natural regeneration;Neuroglia;Neurons;Organ;Paralysed;Pathway interactions;Patients;Phenotype;Play;Productivity;Proliferating;Quality of life;Recovery;Recovery of Function;Role;Sensory;Site;Skin;Somatic Cell;Spinal Cord;Spinal cord injury;Stem cell transplant;Structure of rubrospinal tract;Synapses;Synaptic Transmission;Techniques;Testing;Tissues;Transplantation;Virus;base;functional disability;functional improvement;improved;in vivo;innovation;mortality;nerve injury;nerve stem cell;neural circuit;neuron loss;novel strategies;optogenetics;postsynaptic;presynaptic;regenerative;relating to nervous system;repaired;response;reticulospinal tract;stem cells	PROJECT SUMMARY_x000D_ Severe morbidity and mortality are commonly associated with spinal cord injury (SCI). Human patients who_x000D_ survive SCI frequently live with paralysis and extremely reduced quality of life and productivity. SCI often results_x000D_ in a permanent loss of neurons and the disruption of neural circuits that are critical for normal motor, sensory,_x000D_ and autonomic function. It is crucial to replenish the lost neurons and reconstruct the broken neural circuits for_x000D_ functional recovery. Unlike some other tissues or organs in the body, such as skin and liver, which can undergo_x000D_ self-repair through proliferation of endogenous stem or somatic cells, adult spinal cord exhibits minimal_x000D_ regenerative capacity. Cellular transplantation of stem cell-derived neural progenitors or differentiated neurons_x000D_ holds clinical potential 12-18. However, cell therapy is relatively inefficient due to the failure of these cells to_x000D_ survive or fully adopt a functional phenotype especially under the chronic phase of neural injury. In contrast to_x000D_ transplantation-based therapy, we propose to employ a novel strategy to reprogram endogenous reactive glial_x000D_ cells to mature neurons for functional recovery after SCI. Glial cells are abundant and ubiquitously distributed in_x000D_ the adult spinal cord. They become reactive, proliferate, and form glial scars in response to damage, and play_x000D_ critical roles in modulating tissue damage and repair after injury. Of note, scar formation and secretion of_x000D_ chondroitin sulfate proteoglycans (CSPG) by reactive glial cells (e.g. astrocytes) are inhibitory for functional_x000D_ improvement. Attenuating reactive gliosis or reducing CSPG activity improves posttraumatic regeneration,_x000D_ whereas increasing reactive gliosis worsens brain injuries. Here we hypothesize that reprogramming reactive_x000D_ glial cells to neurons at the injury site will reduce local glial scar formation and enhance establishment of new_x000D_ neural circuit resulting in functional recovery. Using a cervical C5 dorsal hemisection model (C5 DH) and forelimb_x000D_ functional recovery assessments in adult mice, we will test this hypothesis with three specific aims. In Aim 1, we_x000D_ will determine functional integration of glia-converted neurons after the C5 DH. In Aim 2, we will determine the_x000D_ anatomical integration of glia-converted neurons into local neural circuitry after the C5 DH. Lastly, in Aim 3, we_x000D_ will determine functional roles of descending supraspinal and/or propriospinal pathways over induced neurons_x000D_ in promoting forelimb functional recovery after the C5 DH. The proposed strategy is expected to provide_x000D_ alternative neuronal subtypes that may facilitate functional recovery after SCI.	Reprogramming reactive glial cells into functional new neurons after SCI	PROJECT NARRATIVE_x000D_ In this application, we propose to employ a novel strategy to convert endogenous reactive glial cells to new_x000D_ neurons (also called reprogramming) for functional recovery after spinal cord injury (SCI). We hypothesize that_x000D_ reprogramming reactive glial cells to local new neurons may promote self-repair by the formation of new neural_x000D_ circuits for functional recovery. To test this hypothesis, three specific aims are proposed to determine 1) the_x000D_ functional integration of reprogrammed neurons; 2) the anatomical integration of reprogrammed neurons into_x000D_ local neural circuitry; and 3) the functional roles of descending supraspinal and/or propriospinal pathways over_x000D_ reprogrammed neurons in promoting forelimb functional recovery in a model of cervical 5 dorsal hemisection (C5_x000D_ DH).	Injury - Trauma - (Head and Spine); Neurosciences; Physical Injury - Accidents and Adverse Effects; Regenerative Medicine; Rehabilitation; Spinal Cord Injury; Stem Cell Research; Stem Cell Research - Nonembryonic - Non-Human	NIH	Non-SBIR/STTR	410775	125150	https://reporter.nih.gov/project-details/10055803	INDIANA UNIVERSITY INDIANAPOLIS	INDIANAPOLIS	UNITED STATES	IN	NEUROSURGERY	NINDS	National Institute of Neurological Disorders and Stroke	SCHOOLS OF MEDICINE	Special Emphasis Panel[ZRG1 BDCN-E (02)]	SCI Motor/Sensory Function	Motor - General				Cell/Tissue Therapies				Preclinical
5R01NS111776-02	NA	NS111776	521980	10218281	2021	5	R01	XU, XIAO-MING	[{'profile_id': 7378367, 'first_name': 'XIAO-MING', 'middle_name': '', 'last_name': 'XU', 'is_contact_pi': True, 'full_name': 'XIAO-MING XU', 'title': 'PROFESSOR AND MARI HULMAN GEORGE CHAIR'}, {'profile_id': 9646263, 'first_name': 'Chun-Li', 'middle_name': '', 'last_name': 'Zhang', 'is_contact_pi': False, 'full_name': 'Chun-Li Zhang', 'title': ''}]	[{'first_name': 'LINDA', 'middle_name': 'LOUISE', 'last_name': 'BAMBRICK', 'full_name': 'LINDA LOUISE BAMBRICK'}]	IN-07	2020-08-01	2025-06-30	PA-19-056	RP	R01NS111776	Adopted;Adult;Anatomy;Astrocytes;Attenuated;Behavioral;Bilateral;Brain Injuries;Cell Therapy;Cells;Cervical;Chondroitin Sulfate Proteoglycan;Chronic Phase;Cicatrix;Clinical;Complement 5a;Corticospinal Tracts;Dissection;Dorsal;Exhibits;Failure;Forelimb;Gliosis;Hand functions;Human;Impairment;Injury;Liver;Mediating;Modeling;Morbidity - disease rate;Motor;Mus;Natural regeneration;Neuroglia;Neurons;Organ;Paralysed;Pathway interactions;Patients;Phenotype;Play;Productivity;Proliferating;Quality of life;Recovery;Recovery of Function;Regenerative capacity;Role;Sensory;Site;Skin;Somatic Cell;Spinal Cord;Spinal cord injury;Stem cell transplant;Structure of rubrospinal tract;Synapses;Synaptic Transmission;Techniques;Testing;Tissues;Transplantation;Virus;base;functional disability;functional improvement;improved;in vivo;innovation;mortality;nerve injury;nerve stem cell;neural circuit;neuron loss;novel strategies;optogenetics;postsynaptic;presynaptic;relating to nervous system;repaired;response;reticulospinal tract;stem cells	PROJECT SUMMARY_x000D_ Severe morbidity and mortality are commonly associated with spinal cord injury (SCI). Human patients who_x000D_ survive SCI frequently live with paralysis and extremely reduced quality of life and productivity. SCI often results_x000D_ in a permanent loss of neurons and the disruption of neural circuits that are critical for normal motor, sensory,_x000D_ and autonomic function. It is crucial to replenish the lost neurons and reconstruct the broken neural circuits for_x000D_ functional recovery. Unlike some other tissues or organs in the body, such as skin and liver, which can undergo_x000D_ self-repair through proliferation of endogenous stem or somatic cells, adult spinal cord exhibits minimal_x000D_ regenerative capacity. Cellular transplantation of stem cell-derived neural progenitors or differentiated neurons_x000D_ holds clinical potential 12-18. However, cell therapy is relatively inefficient due to the failure of these cells to_x000D_ survive or fully adopt a functional phenotype especially under the chronic phase of neural injury. In contrast to_x000D_ transplantation-based therapy, we propose to employ a novel strategy to reprogram endogenous reactive glial_x000D_ cells to mature neurons for functional recovery after SCI. Glial cells are abundant and ubiquitously distributed in_x000D_ the adult spinal cord. They become reactive, proliferate, and form glial scars in response to damage, and play_x000D_ critical roles in modulating tissue damage and repair after injury. Of note, scar formation and secretion of_x000D_ chondroitin sulfate proteoglycans (CSPG) by reactive glial cells (e.g. astrocytes) are inhibitory for functional_x000D_ improvement. Attenuating reactive gliosis or reducing CSPG activity improves posttraumatic regeneration,_x000D_ whereas increasing reactive gliosis worsens brain injuries. Here we hypothesize that reprogramming reactive_x000D_ glial cells to neurons at the injury site will reduce local glial scar formation and enhance establishment of new_x000D_ neural circuit resulting in functional recovery. Using a cervical C5 dorsal hemisection model (C5 DH) and forelimb_x000D_ functional recovery assessments in adult mice, we will test this hypothesis with three specific aims. In Aim 1, we_x000D_ will determine functional integration of glia-converted neurons after the C5 DH. In Aim 2, we will determine the_x000D_ anatomical integration of glia-converted neurons into local neural circuitry after the C5 DH. Lastly, in Aim 3, we_x000D_ will determine functional roles of descending supraspinal and/or propriospinal pathways over induced neurons_x000D_ in promoting forelimb functional recovery after the C5 DH. The proposed strategy is expected to provide_x000D_ alternative neuronal subtypes that may facilitate functional recovery after SCI.	Reprogramming reactive glial cells into functional new neurons after SCI	PROJECT NARRATIVE_x000D_ In this application, we propose to employ a novel strategy to convert endogenous reactive glial cells to new_x000D_ neurons (also called reprogramming) for functional recovery after spinal cord injury (SCI). We hypothesize that_x000D_ reprogramming reactive glial cells to local new neurons may promote self-repair by the formation of new neural_x000D_ circuits for functional recovery. To test this hypothesis, three specific aims are proposed to determine 1) the_x000D_ functional integration of reprogrammed neurons; 2) the anatomical integration of reprogrammed neurons into_x000D_ local neural circuitry; and 3) the functional roles of descending supraspinal and/or propriospinal pathways over_x000D_ reprogrammed neurons in promoting forelimb functional recovery in a model of cervical 5 dorsal hemisection (C5_x000D_ DH).	Neurosciences; Physical Injury - Accidents and Adverse Effects; Regenerative Medicine; Rehabilitation; Spinal Cord Injury; Stem Cell Research; Stem Cell Research - Nonembryonic - Non-Human; Traumatic Head and Spine Injury	NIH	Non-SBIR/STTR	411455	110525	https://reporter.nih.gov/project-details/10218281	INDIANA UNIVERSITY INDIANAPOLIS	INDIANAPOLIS	UNITED STATES	IN	NEUROSURGERY	NINDS	National Institute of Neurological Disorders and Stroke	SCHOOLS OF MEDICINE	Special Emphasis Panel[ZRG1-BDCN-E(02)M]	SCI Motor/Sensory Function	Motor - General				Cell/Tissue Therapies				Preclinical
5R01NS111776-03	NA	NS111776	522093	10469682	2022	5	R01	WU, WEI	[{'profile_id': 14188836, 'first_name': 'Wei', 'middle_name': '', 'last_name': 'Wu', 'is_contact_pi': True, 'full_name': 'Wei Wu', 'title': 'RESEARCH ASSOCIATE'}, {'profile_id': 9646263, 'first_name': 'Chun-Li', 'middle_name': '', 'last_name': 'Zhang', 'is_contact_pi': False, 'full_name': 'Chun-Li Zhang', 'title': ''}]	[{'first_name': 'LINDA', 'middle_name': 'LOUISE', 'last_name': 'BAMBRICK', 'full_name': 'LINDA LOUISE BAMBRICK'}]	IN-07	2020-08-01	2025-06-30	PA-19-056	RP	R01NS111776	Adopted;Adult;Anatomy;Astrocytes;Attenuated;Behavioral;Bilateral;Brain Injuries;Cell Therapy;Cells;Cervical;Chondroitin Sulfate Proteoglycan;Chronic Phase;Cicatrix;Clinical;Complement 5a;Corticospinal Tracts;Dissection;Dorsal;Exhibits;Failure;Forelimb;Gliosis;Hand functions;Human;Impairment;Injury;Liver;Mediating;Modeling;Morbidity - disease rate;Motor;Mus;Natural regeneration;Neuroglia;Neurons;Organ;Paralysed;Pathway interactions;Patients;Phenotype;Play;Productivity;Proliferating;Quality of life;Recovery;Recovery of Function;Regenerative capacity;Role;Sensory;Site;Skin;Somatic Cell;Spinal Cord;Spinal cord injury;Stem cell transplant;Structure of rubrospinal tract;Synapses;Synaptic Transmission;Techniques;Testing;Tissues;Transplantation;Virus;base;functional disability;functional improvement;improved;in vivo;innovation;mortality;nerve injury;nerve stem cell;neural circuit;neuron loss;novel strategies;optogenetics;postsynaptic;presynaptic;relating to nervous system;repaired;response;reticulospinal tract;stem cells	PROJECT SUMMARY_x000D_ Severe morbidity and mortality are commonly associated with spinal cord injury (SCI). Human patients who_x000D_ survive SCI frequently live with paralysis and extremely reduced quality of life and productivity. SCI often results_x000D_ in a permanent loss of neurons and the disruption of neural circuits that are critical for normal motor, sensory,_x000D_ and autonomic function. It is crucial to replenish the lost neurons and reconstruct the broken neural circuits for_x000D_ functional recovery. Unlike some other tissues or organs in the body, such as skin and liver, which can undergo_x000D_ self-repair through proliferation of endogenous stem or somatic cells, adult spinal cord exhibits minimal_x000D_ regenerative capacity. Cellular transplantation of stem cell-derived neural progenitors or differentiated neurons_x000D_ holds clinical potential 12-18. However, cell therapy is relatively inefficient due to the failure of these cells to_x000D_ survive or fully adopt a functional phenotype especially under the chronic phase of neural injury. In contrast to_x000D_ transplantation-based therapy, we propose to employ a novel strategy to reprogram endogenous reactive glial_x000D_ cells to mature neurons for functional recovery after SCI. Glial cells are abundant and ubiquitously distributed in_x000D_ the adult spinal cord. They become reactive, proliferate, and form glial scars in response to damage, and play_x000D_ critical roles in modulating tissue damage and repair after injury. Of note, scar formation and secretion of_x000D_ chondroitin sulfate proteoglycans (CSPG) by reactive glial cells (e.g. astrocytes) are inhibitory for functional_x000D_ improvement. Attenuating reactive gliosis or reducing CSPG activity improves posttraumatic regeneration,_x000D_ whereas increasing reactive gliosis worsens brain injuries. Here we hypothesize that reprogramming reactive_x000D_ glial cells to neurons at the injury site will reduce local glial scar formation and enhance establishment of new_x000D_ neural circuit resulting in functional recovery. Using a cervical C5 dorsal hemisection model (C5 DH) and forelimb_x000D_ functional recovery assessments in adult mice, we will test this hypothesis with three specific aims. In Aim 1, we_x000D_ will determine functional integration of glia-converted neurons after the C5 DH. In Aim 2, we will determine the_x000D_ anatomical integration of glia-converted neurons into local neural circuitry after the C5 DH. Lastly, in Aim 3, we_x000D_ will determine functional roles of descending supraspinal and/or propriospinal pathways over induced neurons_x000D_ in promoting forelimb functional recovery after the C5 DH. The proposed strategy is expected to provide_x000D_ alternative neuronal subtypes that may facilitate functional recovery after SCI.	Reprogramming reactive glial cells into functional new neurons after SCI	PROJECT NARRATIVE_x000D_ In this application, we propose to employ a novel strategy to convert endogenous reactive glial cells to new_x000D_ neurons (also called reprogramming) for functional recovery after spinal cord injury (SCI). We hypothesize that_x000D_ reprogramming reactive glial cells to local new neurons may promote self-repair by the formation of new neural_x000D_ circuits for functional recovery. To test this hypothesis, three specific aims are proposed to determine 1) the_x000D_ functional integration of reprogrammed neurons; 2) the anatomical integration of reprogrammed neurons into_x000D_ local neural circuitry; and 3) the functional roles of descending supraspinal and/or propriospinal pathways over_x000D_ reprogrammed neurons in promoting forelimb functional recovery in a model of cervical 5 dorsal hemisection (C5_x000D_ DH).	Neurosciences; Physical Injury - Accidents and Adverse Effects; Regenerative Medicine; Rehabilitation; Spinal Cord Injury; Stem Cell Research; Stem Cell Research - Nonembryonic - Non-Human; Traumatic Head and Spine Injury	NIH	Non-SBIR/STTR	411568	110525	https://reporter.nih.gov/project-details/10469682	INDIANA UNIVERSITY INDIANAPOLIS	INDIANAPOLIS	UNITED STATES	IN	NEUROSURGERY	NINDS	National Institute of Neurological Disorders and Stroke	SCHOOLS OF MEDICINE	Special Emphasis Panel[ZRG1-BDCN-E(02)M]	SCI Motor/Sensory Function	Motor - General				Cell/Tissue Therapies				Preclinical
5R01NS111776-04	NA	NS111776	522093	10654003	2023	5	R01	WU, WEI	[{'profile_id': 14188836, 'first_name': 'Wei', 'middle_name': '', 'last_name': 'Wu', 'is_contact_pi': True, 'full_name': 'Wei Wu', 'title': 'RESEARCH ASSOCIATE'}, {'profile_id': 9646263, 'first_name': 'Chun-Li', 'middle_name': '', 'last_name': 'Zhang', 'is_contact_pi': False, 'full_name': 'Chun-Li Zhang', 'title': ''}]	[{'first_name': 'LINDA', 'middle_name': 'LOUISE', 'last_name': 'BAMBRICK', 'full_name': 'LINDA LOUISE BAMBRICK'}]	IN-07	2020-08-01	2025-06-30	PA-19-056	RP	R01NS111776	Adopted;Adult;Anatomy;Astrocytes;Behavioral;Bilateral;Brain Injuries;Cell Therapy;Cells;Cervical;Chondroitin Sulfate Proteoglycan;Chronic Phase;Cicatrix;Clinical;Complement 5a;Corticospinal Tracts;Dissection;Dorsal;Exhibits;Failure;Forelimb;Genetic;Gliosis;Hand functions;Human;Impairment;Injury;Liver;Maps;Mediating;Modeling;Morbidity - disease rate;Motor;Mus;Natural regeneration;Neuroglia;Neuronal Differentiation;Neurons;Organ;Paralysed;Pathway interactions;Patients;Phenotype;Play;Productivity;Proliferating;Quality of life;Recovery;Recovery of Function;Regenerative capacity;Role;Sensory;Site;Skin;Somatic Cell;Spinal Cord;Spinal cord injury;Stem cell transplant;Structure of rubrospinal tract;Synapses;Synaptic Transmission;Techniques;Testing;Tissues;Transplantation;Virus;functional disability;functional improvement;improved;in vivo;innovation;mortality;nerve injury;nerve stem cell;neural;neural circuit;neuron loss;novel strategies;optogenetics;postsynaptic;presynaptic;programs;repaired;response;reticulospinal tract;stem cells	PROJECT SUMMARY_x000D_ Severe morbidity and mortality are commonly associated with spinal cord injury (SCI). Human patients who_x000D_ survive SCI frequently live with paralysis and extremely reduced quality of life and productivity. SCI often results_x000D_ in a permanent loss of neurons and the disruption of neural circuits that are critical for normal motor, sensory,_x000D_ and autonomic function. It is crucial to replenish the lost neurons and reconstruct the broken neural circuits for_x000D_ functional recovery. Unlike some other tissues or organs in the body, such as skin and liver, which can undergo_x000D_ self-repair through proliferation of endogenous stem or somatic cells, adult spinal cord exhibits minimal_x000D_ regenerative capacity. Cellular transplantation of stem cell-derived neural progenitors or differentiated neurons_x000D_ holds clinical potential 12-18. However, cell therapy is relatively inefficient due to the failure of these cells to_x000D_ survive or fully adopt a functional phenotype especially under the chronic phase of neural injury. In contrast to_x000D_ transplantation-based therapy, we propose to employ a novel strategy to reprogram endogenous reactive glial_x000D_ cells to mature neurons for functional recovery after SCI. Glial cells are abundant and ubiquitously distributed in_x000D_ the adult spinal cord. They become reactive, proliferate, and form glial scars in response to damage, and play_x000D_ critical roles in modulating tissue damage and repair after injury. Of note, scar formation and secretion of_x000D_ chondroitin sulfate proteoglycans (CSPG) by reactive glial cells (e.g. astrocytes) are inhibitory for functional_x000D_ improvement. Attenuating reactive gliosis or reducing CSPG activity improves posttraumatic regeneration,_x000D_ whereas increasing reactive gliosis worsens brain injuries. Here we hypothesize that reprogramming reactive_x000D_ glial cells to neurons at the injury site will reduce local glial scar formation and enhance establishment of new_x000D_ neural circuit resulting in functional recovery. Using a cervical C5 dorsal hemisection model (C5 DH) and forelimb_x000D_ functional recovery assessments in adult mice, we will test this hypothesis with three specific aims. In Aim 1, we_x000D_ will determine functional integration of glia-converted neurons after the C5 DH. In Aim 2, we will determine the_x000D_ anatomical integration of glia-converted neurons into local neural circuitry after the C5 DH. Lastly, in Aim 3, we_x000D_ will determine functional roles of descending supraspinal and/or propriospinal pathways over induced neurons_x000D_ in promoting forelimb functional recovery after the C5 DH. The proposed strategy is expected to provide_x000D_ alternative neuronal subtypes that may facilitate functional recovery after SCI.	Reprogramming reactive glial cells into functional new neurons after SCI	PROJECT NARRATIVE_x000D_ In this application, we propose to employ a novel strategy to convert endogenous reactive glial cells to new_x000D_ neurons (also called reprogramming) for functional recovery after spinal cord injury (SCI). We hypothesize that_x000D_ reprogramming reactive glial cells to local new neurons may promote self-repair by the formation of new neural_x000D_ circuits for functional recovery. To test this hypothesis, three specific aims are proposed to determine 1) the_x000D_ functional integration of reprogrammed neurons; 2) the anatomical integration of reprogrammed neurons into_x000D_ local neural circuitry; and 3) the functional roles of descending supraspinal and/or propriospinal pathways over_x000D_ reprogrammed neurons in promoting forelimb functional recovery in a model of cervical 5 dorsal hemisection (C5_x000D_ DH).	Neurosciences; Physical Injury - Accidents and Adverse Effects; Regenerative Medicine; Rehabilitation; Spinal Cord Injury; Stem Cell Research; Stem Cell Research - Nonembryonic - Non-Human; Traumatic Head and Spine Injury	NIH	Non-SBIR/STTR	411568	110525	https://reporter.nih.gov/project-details/10654003	INDIANA UNIVERSITY INDIANAPOLIS	INDIANAPOLIS	UNITED STATES	IN	NEUROSURGERY	NINDS	National Institute of Neurological Disorders and Stroke	SCHOOLS OF MEDICINE	Special Emphasis Panel[ZRG1-BDCN-E(02)M]	SCI Motor/Sensory Function	Motor - General				Cell/Tissue Therapies				Preclinical
1R01NS112304-01A1	NA	NS112304	612197	10130811	2021	1	R01	MAGNUSON, DAVID SK	[{'profile_id': 14515493, 'first_name': 'Simon', 'middle_name': 'Michael', 'last_name': 'Danner', 'is_contact_pi': False, 'full_name': 'Simon Michael Danner', 'title': ''}, {'profile_id': 1932676, 'first_name': 'David', 'middle_name': 'SK', 'last_name': 'Magnuson', 'is_contact_pi': True, 'full_name': 'David SK Magnuson', 'title': 'PROFESSOR'}, {'profile_id': 1895692, 'first_name': 'Scott', 'middle_name': 'R', 'last_name': 'Whittemore', 'is_contact_pi': False, 'full_name': 'Scott R Whittemore', 'title': 'ENDOWED CHAIR/ PROFESSOR'}]	[{'first_name': 'LINDA', 'middle_name': 'LOUISE', 'last_name': 'BAMBRICK', 'full_name': 'LINDA LOUISE BAMBRICK'}]	KY-03	2021-03-15	2026-01-31	PA-19-056	RP	R01NS112304	Adult;Anatomy;Animals;Axon;Behavior;Biomechanics;Cervical;Characteristics;Computer Models;Computer Simulation;Contusions;Data;Data Set;Development;Dissection;Engineering;Forelimb;Gait;Goals;Hindlimb;Injury;Interneurons;Ipsilateral;Knowledge;Label;Lateral;Left;Limb structure;Locomotion;Mediating;Modeling;Molecular;Movement;Musculoskeletal System;Neurons;Physiological;Play;Population;Publishing;Rattus;Recovery;Role;Running;Sensory;Source;Speed;Spinal;Spinal Cord;Spinal Cord Contusions;Spinal cord injury;Structure;Structure-Activity Relationship;Synapses;Techniques;Testing;Thoracic spinal cord structure;Validation;Viral;Virus;Walking;animal data;base;biomechanical model;central pattern generator;design;experimental study;in silico;in vivo;kinematics;model development;neural circuit;neurotransmission;novel;novel therapeutics;predictive modeling;sensory input;tool	Abstract: Despite the more than 100 years since the recognition of intrinsic spinal locomotor circuits, many of_x000D_ the functional details of those circuits and their contributions to recovery following spinal cord injury (SCI)_x000D_ remain to be determined. Recent development of powerful molecular tools enables functional dissection of_x000D_ neural circuitry via reversibly silencing neurotransmission and trans-synaptic labeling. We will combine these_x000D_ tools with sophisticated gait and kinematic analyses, that includes the full repertoire of speed dependent gaits,_x000D_ to provide the functional and anatomical information necessary for building and refining an advanced neuro-_x000D_ biomechanical computer model of the rat spinal cord, body and limbs. We will focus on two classes of spinal_x000D_ cord interneurons, the long ascending (LAPNs) and descending (LDPNs) propriospinal neurons, that_x000D_ interconnect the forelimb and hindlimb circuits and central pattern generators in the two enlargements, and_x000D_ investigate their role in the intact spinal cord and after SCI using both hemisection and contusion models. Our_x000D_ preliminary data show that these LAPNs/LDPNs are essential components involved in speed-dependent gait_x000D_ expression. Silencing these neurons partially decouples the right and left limbs at each girdle. Surprisingly,_x000D_ silencing these neurons after an incomplete contusion injury results in better overground locomotion, a result_x000D_ that is hard to reconcile based on current knowledge and observations in uninjured animals. Using viral-based_x000D_ trans-synaptic labeling we will determine the sensory, descending and propriospinal inputs onto both LAPNs_x000D_ and LDPNs. We will utilize both existing and new physiological and biomechanical data (Aim 1) as well as new_x000D_ anatomical data (Aim 2) to build and refine our computational model (Aim 3). Then, in vivo experiments and_x000D_ computer modeling will be performed in parallel (Aim 4) to determine the roles that ipsilateral and commissural_x000D_ LAPNs and LDPNs play in locomotor behavior, including the full range of locomotor gaits, and in recovered_x000D_ function after hemisection and incomplete contusion injuries. We suggest that a deeper understanding of long_x000D_ propriospinal neurons represents an important step towards the development of new therapeutic tools for_x000D_ recovery after SCI.	Propriopsinal neuron function in normal and post-SCI locomotion	Project Narrative This multi-PI project focuses on the role of the long ascending and descending propriospinal_x000D_ neurons (LAPNs, LDPNs) in the control of locomotion and recovery after a spinal cord injury. We will use a_x000D_ combination of viral based synaptic silencing, retrograde and trans-synaptic tracing and comprehensive gait_x000D_ and kinematic analysis to aid the development of a neuro-biomechanical computer model and to generate_x000D_ important new knowledge of spinal locomotor circuitry.	Bioengineering; Neurosciences; Physical Injury - Accidents and Adverse Effects; Spinal Cord Injury; Traumatic Head and Spine Injury	NIH	Non-SBIR/STTR	447655	164542	https://reporter.nih.gov/project-details/10130811	UNIVERSITY OF LOUISVILLE	LOUISVILLE	UNITED STATES	KY	NEUROSURGERY	NINDS	National Institute of Neurological Disorders and Stroke	SCHOOLS OF MEDICINE	Clinical Neuroplasticity and Neurotransmitters Study Section[CNNT]	SCI Motor/Sensory Function	Ambulation/Locomotion				In Vivo Approaches				Disease-Related Basic
5R01NS112304-02	NA	NS112304	598997	10369724	2022	5	R01	MAGNUSON, DAVID SK	[{'profile_id': 14515493, 'first_name': 'Simon', 'middle_name': 'Michael', 'last_name': 'Danner', 'is_contact_pi': False, 'full_name': 'Simon Michael Danner', 'title': ''}, {'profile_id': 1932676, 'first_name': 'David', 'middle_name': 'SK', 'last_name': 'Magnuson', 'is_contact_pi': True, 'full_name': 'David SK Magnuson', 'title': 'PROFESSOR'}]	[{'first_name': 'LINDA', 'middle_name': 'LOUISE', 'last_name': 'BAMBRICK', 'full_name': 'LINDA LOUISE BAMBRICK'}]	KY-03	2021-03-15	2026-01-31	PA-19-056	RP	R01NS112304	Adult;Anatomy;Animals;Axon;Behavior;Biomechanics;Cervical;Characteristics;Computer Models;Computer Simulation;Contusions;Data;Data Set;Development;Dissection;Forelimb;Gait;Goals;Hindlimb;Injury;Interneurons;Ipsilateral;Knowledge;Label;Lateral;Left;Limb structure;Locomotion;Mediating;Modeling;Molecular;Movement;Musculoskeletal System;Neurons;Physiological;Play;Population;Publishing;Rattus;Recovery;Reverse engineering;Role;Running;Sensory;Source;Speed;Spinal;Spinal Cord;Spinal Cord Contusions;Spinal cord injury;Structure;Structure-Activity Relationship;Synapses;Techniques;Testing;Thoracic spinal cord structure;Validation;Viral;Virus;Walking;animal data;base;biomechanical model;central pattern generator;design;experimental study;in silico;in vivo;kinematics;model development;neural circuit;neurotransmission;novel;novel therapeutics;predictive modeling;sensory input;tool	Abstract: Despite the more than 100 years since the recognition of intrinsic spinal locomotor circuits, many of_x000D_ the functional details of those circuits and their contributions to recovery following spinal cord injury (SCI)_x000D_ remain to be determined. Recent development of powerful molecular tools enables functional dissection of_x000D_ neural circuitry via reversibly silencing neurotransmission and trans-synaptic labeling. We will combine these_x000D_ tools with sophisticated gait and kinematic analyses, that includes the full repertoire of speed dependent gaits,_x000D_ to provide the functional and anatomical information necessary for building and refining an advanced neuro-_x000D_ biomechanical computer model of the rat spinal cord, body and limbs. We will focus on two classes of spinal_x000D_ cord interneurons, the long ascending (LAPNs) and descending (LDPNs) propriospinal neurons, that_x000D_ interconnect the forelimb and hindlimb circuits and central pattern generators in the two enlargements, and_x000D_ investigate their role in the intact spinal cord and after SCI using both hemisection and contusion models. Our_x000D_ preliminary data show that these LAPNs/LDPNs are essential components involved in speed-dependent gait_x000D_ expression. Silencing these neurons partially decouples the right and left limbs at each girdle. Surprisingly,_x000D_ silencing these neurons after an incomplete contusion injury results in better overground locomotion, a result_x000D_ that is hard to reconcile based on current knowledge and observations in uninjured animals. Using viral-based_x000D_ trans-synaptic labeling we will determine the sensory, descending and propriospinal inputs onto both LAPNs_x000D_ and LDPNs. We will utilize both existing and new physiological and biomechanical data (Aim 1) as well as new_x000D_ anatomical data (Aim 2) to build and refine our computational model (Aim 3). Then, in vivo experiments and_x000D_ computer modeling will be performed in parallel (Aim 4) to determine the roles that ipsilateral and commissural_x000D_ LAPNs and LDPNs play in locomotor behavior, including the full range of locomotor gaits, and in recovered_x000D_ function after hemisection and incomplete contusion injuries. We suggest that a deeper understanding of long_x000D_ propriospinal neurons represents an important step towards the development of new therapeutic tools for_x000D_ recovery after SCI.	Propriopsinal neuron function in normal and post-SCI locomotion	Project Narrative This multi-PI project focuses on the role of the long ascending and descending propriospinal_x000D_ neurons (LAPNs, LDPNs) in the control of locomotion and recovery after a spinal cord injury. We will use a_x000D_ combination of viral based synaptic silencing, retrograde and trans-synaptic tracing and comprehensive gait_x000D_ and kinematic analysis to aid the development of a neuro-biomechanical computer model and to generate_x000D_ important new knowledge of spinal locomotor circuitry.	Bioengineering; Neurosciences; Physical Injury - Accidents and Adverse Effects; Spinal Cord Injury; Traumatic Head and Spine Injury	NIH	Non-SBIR/STTR	447671	151326	https://reporter.nih.gov/project-details/10369724	UNIVERSITY OF LOUISVILLE	LOUISVILLE	UNITED STATES	KY	NEUROSURGERY	NINDS	National Institute of Neurological Disorders and Stroke	SCHOOLS OF MEDICINE	Clinical Neuroplasticity and Neurotransmitters Study Section[CNNT]	SCI Motor/Sensory Function	Ambulation/Locomotion				In Vivo Approaches				Disease-Related Basic
5R01NS112304-03	NA	NS112304	599479	10563171	2023	5	R01	MAGNUSON, DAVID SK	[{'profile_id': 14515493, 'first_name': 'Simon', 'middle_name': 'Michael', 'last_name': 'Danner', 'is_contact_pi': False, 'full_name': 'Simon Michael Danner', 'title': ''}, {'profile_id': 1932676, 'first_name': 'David', 'middle_name': 'SK', 'last_name': 'Magnuson', 'is_contact_pi': True, 'full_name': 'David SK Magnuson', 'title': 'PROFESSOR'}]	[{'first_name': 'LINDA', 'middle_name': 'LOUISE', 'last_name': 'BAMBRICK', 'full_name': 'LINDA LOUISE BAMBRICK'}]	KY-03	2021-03-15	2026-01-31	PA-19-056	RP	R01NS112304	Adult;Anatomy;Animals;Axon;Behavior;Binding;Biomechanics;Cervical;Characteristics;Computer Models;Computer Simulation;Contusions;Data;Data Set;Development;Dissection;Experimental Models;Forelimb;Gait;Goals;Hindlimb;Injury;Interneurons;Ipsilateral;Knowledge;Label;Lateral;Left;Limb structure;Locomotion;Mediating;Modeling;Molecular;Movement;Musculoskeletal System;Neurons;Physiological;Play;Population;Publishing;Rattus;Recovery;Reverse engineering;Role;Running;Sensory;Source;Speed;Spinal;Spinal Cord;Spinal Cord Contusions;Spinal cord injury;Structure;Structure-Activity Relationship;Synapses;Techniques;Testing;Thoracic spinal cord structure;Validation;Vertebral column;Viral;Virus;Walking;animal data;biomechanical model;central pattern generator;design;experimental study;in silico;in vivo;kinematics;model development;neural circuit;neurotransmission;novel;novel therapeutics;predictive modeling;sensory input;tool	Abstract: Despite the more than 100 years since the recognition of intrinsic spinal locomotor circuits, many of_x000D_ the functional details of those circuits and their contributions to recovery following spinal cord injury (SCI)_x000D_ remain to be determined. Recent development of powerful molecular tools enables functional dissection of_x000D_ neural circuitry via reversibly silencing neurotransmission and trans-synaptic labeling. We will combine these_x000D_ tools with sophisticated gait and kinematic analyses, that includes the full repertoire of speed dependent gaits,_x000D_ to provide the functional and anatomical information necessary for building and refining an advanced neuro-_x000D_ biomechanical computer model of the rat spinal cord, body and limbs. We will focus on two classes of spinal_x000D_ cord interneurons, the long ascending (LAPNs) and descending (LDPNs) propriospinal neurons, that_x000D_ interconnect the forelimb and hindlimb circuits and central pattern generators in the two enlargements, and_x000D_ investigate their role in the intact spinal cord and after SCI using both hemisection and contusion models. Our_x000D_ preliminary data show that these LAPNs/LDPNs are essential components involved in speed-dependent gait_x000D_ expression. Silencing these neurons partially decouples the right and left limbs at each girdle. Surprisingly,_x000D_ silencing these neurons after an incomplete contusion injury results in better overground locomotion, a result_x000D_ that is hard to reconcile based on current knowledge and observations in uninjured animals. Using viral-based_x000D_ trans-synaptic labeling we will determine the sensory, descending and propriospinal inputs onto both LAPNs_x000D_ and LDPNs. We will utilize both existing and new physiological and biomechanical data (Aim 1) as well as new_x000D_ anatomical data (Aim 2) to build and refine our computational model (Aim 3). Then, in vivo experiments and_x000D_ computer modeling will be performed in parallel (Aim 4) to determine the roles that ipsilateral and commissural_x000D_ LAPNs and LDPNs play in locomotor behavior, including the full range of locomotor gaits, and in recovered_x000D_ function after hemisection and incomplete contusion injuries. We suggest that a deeper understanding of long_x000D_ propriospinal neurons represents an important step towards the development of new therapeutic tools for_x000D_ recovery after SCI.	Propriopsinal neuron function in normal and post-SCI locomotion	Project Narrative This multi-PI project focuses on the role of the long ascending and descending propriospinal_x000D_ neurons (LAPNs, LDPNs) in the control of locomotion and recovery after a spinal cord injury. We will use a_x000D_ combination of viral based synaptic silencing, retrograde and trans-synaptic tracing and comprehensive gait_x000D_ and kinematic analysis to aid the development of a neuro-biomechanical computer model and to generate_x000D_ important new knowledge of spinal locomotor circuitry.	Bioengineering; Neurosciences; Physical Injury - Accidents and Adverse Effects; Rehabilitation; Spinal Cord Injury; Traumatic Head and Spine Injury	NIH	Non-SBIR/STTR	447593	151886	https://reporter.nih.gov/project-details/10563171	UNIVERSITY OF LOUISVILLE	LOUISVILLE	UNITED STATES	KY	NEUROSURGERY	NINDS	National Institute of Neurological Disorders and Stroke	SCHOOLS OF MEDICINE	Clinical Neuroplasticity and Neurotransmitters Study Section[CNNT]	SCI Motor/Sensory Function	Ambulation/Locomotion				In Vivo Approaches				Disease-Related Basic
1K99NS112412-01A1	NA	NS112412	23679	9977403	2020	1	K99	FLESHER, SHARLENE	[{'profile_id': 12451159, 'first_name': 'Sharlene', 'middle_name': '', 'last_name': 'Flesher', 'is_contact_pi': True, 'full_name': 'Sharlene Flesher', 'title': ''}]	[{'first_name': 'KAREN', 'middle_name': 'KATE', 'last_name': 'DAVID', 'full_name': 'KAREN KATE DAVID'}]	CA-16	2020-05-01	2020-09-30	PAR-18-813	OR	K99NS112412	Affect;Animal Model;Animals;Area;Brain;Bypass;Cells;Clinical Trials;Cognitive;Data;Data Set;Decision Making;Devices;Dimensions;Discrimination;Disease;Enrollment;Environment;Feedback;Generations;Goals;Human;Injury;Intention;Knowledge;Laboratories;Limb structure;Link;Methods;Modeling;Motor;Motor Activity;Motor Cortex;Movement;Neurons;Outcome;Participant;Persons;Population;Process;Prosthesis;Reaction Time;Records;Research;Research Personnel;Resolution;Signal Transduction;Spinal cord injury;System;Techniques;Testing;Time;Training;Upper Extremity;User-Computer Interface;Work;base;brain computer interface;cognitive process;denoising;design;experimental study;flexibility;functional restoration;improved;insight;motor control;nervous system disorder;neural correlate;neural prosthesis;neurophysiology;neuroprosthesis;nonhuman primate;public health relevance;recurrent neural network;relating to nervous system;sensory feedback;tool	Project Summary / Abstract_x000D_ The long-term goal of my research is to gain a holistic understanding of how movement commands are_x000D_ generated- including their relationship to sensory feedback and movement context- in order to restore movement_x000D_ to those who have lost it. When the ability to move is lost, due to spinal cord injury or disease, the ability to_x000D_ generate movement commands is still intact, but the command cannot reach the end effectors. One means of_x000D_ restoring function after such an injury is brain-computer interface (BCI) which records the movement commands_x000D_ directly from the brain and bypasses the injury to move external end effectors. These neural prostheses rely on_x000D_ accurate decoding of movement intention to perform the user‚Äôs desired action. While good control of these_x000D_ devices has been demonstrated, the control is not as quick as movement of a native limb. This may be due to_x000D_ oversimplification of how movement is decoded- in isolation from factors such as feedback or movement context._x000D_ Cognitive processes that may be occurring at the same time are not accounted for when determining the user‚Äôs_x000D_ movement intention. The specific objectives of this proposal are to identify and characterize activity related to_x000D_ decision making in human motor cortex, at the single-cell level, and how it relates to movement command_x000D_ generation. Using participants enrolled in a clinical trial, we will record neural activity intracortically from motor_x000D_ cortex during decision-making tasks to identify decision-related activity and examine its relationship to movement_x000D_ intention. This activity has not been characterized in human cortex at this resolution, and the data collected in_x000D_ the proposed work will allow us to compare to models of decision making generated from non-human primate_x000D_ work and expand on the uniquely human ability to complete a variety of tasks in a single day. The proposed_x000D_ experiments will produce a valuable data set that will enable me to (1) identify how neurons represent both_x000D_ movement and decision-related activity, (2) capitalize on the decades of research on non-human primate_x000D_ decision making to identify appropriate models for decision-related activity in human motor cortex, (3) generate_x000D_ a more inclusive model by incorporating data collected during decision-related and movement generation tasks,_x000D_ using multiple end effectors and (4) integrate decision-related activity into BCI decoders to improve our ability to_x000D_ decode a BCI user‚Äôs movement intention and enhance the user‚Äôs control of the device (R00). This will provide_x000D_ insight - supplementing knowledge from non-human primate studies - as to how the brain decides to move.	Decision-related information at single-neuron resolution in human motor cortex and its implications for neuroprosthetics	Project Narrative / Public Health Relevance_x000D_ For those who have lost the ability to interact with their environment, either through spinal cord injury or disease,_x000D_ neural prosthetic devices controlled via brain-computer interface (BCI) offer a means of communicating and the_x000D_ potential to restore some independence to the users. Furthermore, in humans, decisions underlie our_x000D_ movements, yet little is known about how motor areas of the brain represent the concurrent processes of decision_x000D_ making and movement execution; the proposed research will characterize decision-related activity in human_x000D_ motor cortex - with single-neuron precision - and how it relates to movement generation during perceptual_x000D_ discrimination and movement tasks performed using a BCI. We expect to determine (1) the time course of_x000D_ decision-related activity in human motor cortex (2) how similar this activity is to movement-related activity and_x000D_ (3) test how well these two processes can be separated and controlled to enhance BCI control.	Assistive Technology; Bioengineering; Clinical Research; Clinical Trials and Supportive Activities; Health Disparities; Injury - Trauma - (Head and Spine); Minority Health; Neurosciences; Physical Injury - Accidents and Adverse Effects; Rehabilitation; Spinal Cord Injury	NIH	Other Research-Related	21925	1754	https://reporter.nih.gov/project-details/9977403	STANFORD UNIVERSITY	STANFORD	UNITED STATES	CA	ENGINEERING (ALL TYPES)	NINDS	National Institute of Neurological Disorders and Stroke	BIOMED ENGR/COL ENGR/ENGR STA	Special Emphasis Panel[ZNS1 SRB-X (04)]	SCI Adjacent	Non-Spinal Systems				Unable to Classify				Unable to Classify
1R61NS112443-01	NA	NS112443	256234	9809228	2019	1	R61	SANKARI, ABDULGHANI	[{'profile_id': 9751134, 'first_name': 'Guangzhao', 'middle_name': '', 'last_name': 'Mao', 'is_contact_pi': False, 'full_name': 'Guangzhao Mao', 'title': ''}, {'profile_id': 8824014, 'first_name': 'Abdulghani', 'middle_name': '', 'last_name': 'Sankari', 'is_contact_pi': True, 'full_name': 'Abdulghani Sankari', 'title': 'FACULTY'}]	[{'first_name': 'REBECCA', 'middle_name': '', 'last_name': 'ROOF', 'full_name': 'REBECCA ROOF'}]	MI-13	2019-08-15	2021-07-31	PAR-18-761	RP	R61NS112443	Adverse drug effect;Animals;Axon;Axonal Transport;Biodistribution;Biological;Biological Availability;Blood - brain barrier anatomy;Brain;Breathing;Bypass;Carrier Proteins;Cause of Death;Cell Nucleus;Cervical;Cervical spinal cord injury;Chemical Engineering;Chemicals;Clinical;Clinical Trials;Collaborations;Coupled;Coupling;Data;Development;Disease;Dose;Drug Antagonism;Drug Delivery Systems;Drug Kinetics;Drug Stability;Drug Targeting;Drug or chemical Tissue Distribution;Embolism;Environmental air flow;Excretory function;FDA approved;Formulation;Frequencies;Gold;Grant;Horseradish Peroxidase;Human;Interruption;Investigation;Legal patent;Life;Link;Lung;Metabolism;Motor Neurons;Motor Pathways;Muscle;Muscle function;Nanoconjugate;Nanotechnology;Neurons;Organ;Paralysed;Pathway interactions;Patients;Pharmaceutical Preparations;Pharmacology;Phase;Physiological;Pneumonia;Population Control;Proteins;Purinergic P1 Receptors;Quality Control;Rattus;Recovery;Recovery of Function;Research Personnel;Respiratory Center;Respiratory Diaphragm;Respiratory Muscles;Respiratory physiology;Route;Safety;Septicemia;Site;Spinal Cord;Spinal cord injury;Synapses;Tidal Volume;Toxic effect;Variant;Wheat Germ Agglutinins;Work;absorption;awake;biomaterial compatibility;chemical conjugate;clinical application;clinical translation;design;dosage;efficacy study;improved;in vivo;innovation;methylxanthine;motor recovery;nanoGold;nanocarrier;nanodevice;nanomaterials;nanomedicine;nanoparticle;nanoproducts;nanotherapeutic;off-patent;particle;prevent;protein transport;respiratory;response;retrograde transport;safety study;side effect;targeted delivery;therapeutic development	This IGNITE Project ‚ÄúTargeted Drug Delivery for Spinal Cord Injury Using Retrograde Transport_x000D_ of a Nanoconjugate‚Äù will develop nanotherapeutics for targeted delivery of drugs to the rostral_x000D_ ventral respiratory group (rVRG) neurons and phrenic motoneurons for the treatment of_x000D_ respiratory problems after spinal cord injury. The project team consists of chemical engineers,_x000D_ spinal cord injury researchers, a biostatistician, and an expert in pharmacology and venture_x000D_ development. The team has demonstrated complementary and integrated expertise to carry our_x000D_ all aspects of the project. Respiratory problems including pneumonia, septicemia, and pulmonary_x000D_ emboli are the leading causes of death in humans after spinal cord injury. Adenosine receptor_x000D_ antagonist drugs such as 8-cyclopentyl-1,3-diprophyxanthine (DPCPX) can induce respiratory_x000D_ recovery of the paralyzed hemidiaphragm by activating a latent respiratory motor pathway - the_x000D_ crossed phrenic pathway. However, the severe side effects of these drugs have prevented their_x000D_ clinical use. We have demonstrated in our previous work that it may be possible to reduce or even_x000D_ eliminate the side effects by delivering the drugs selectively to the respiratory neurons using_x000D_ nanotechnology. Nanotherapeutics promise to improve in vivo drug stability, pharmacokinetics_x000D_ and biodistribution, and efficacy, all of which can potentially reduce toxicity and side effects. Our_x000D_ nanotherapeutic design consists of a targeting/transporting protein, wheat germ agglutinin_x000D_ conjugated to horseradish peroxidase (WGA-HRP), chemically conjugated to a gold nanoparticle_x000D_ (AuNP), which in turn is chemically conjugated, through a biodegradable bond, to the drug_x000D_ DPCPX. WGA-HRP is taken up by the terminals of phrenic axons when injected into the_x000D_ diaphragm muscle of C2 spinal cord hemisectioned rats, and it is retrogradely transported to the_x000D_ phrenic motoneurons. Importantly, it is further transported transsynaptically across physiologically_x000D_ active synapses to neurons in the rVRG, and does not transport to any other neuron centers. By_x000D_ coupling the selective transporter and the drug that induces recovery with a nano-carrier, we can_x000D_ control the release of the drug in the two caudal neuronal populations that control diaphragm_x000D_ function. Our targeted drug administration can induce recovery of the paralyzed hemidiaphragm_x000D_ in rats by using a fraction of the systemic dosage. The IGNITE grant will support early translational_x000D_ efforts to demonstrate that the nanoconjugate will have sufficient biological activity (i.e., 70%_x000D_ respiratory function recovery at 4 weeks) while administered at a small fraction of the native drug_x000D_ dosage (i.e., 0.1%) to warrant further therapeutic development.	Targeted Drug Delivery for Spinal Cord Injury Using Retrograde Transport of a Nanoconjugate	This IGNITE project will develop nanotherapeutics for targeted delivery of drugs to the_x000D_ rostral ventral respiratory group neurons and phrenic motoneurons for the treatment of_x000D_ respiratory problems after spinal cord injury. The nanotherapeutics will combine the_x000D_ unique features of adenosine receptor antagonists, retrograde transporter proteins, and_x000D_ nanoparticle carriers for targeted drug delivery using a fraction of the systemic drug_x000D_ dosage. This grant will enable physicochemical characterization to demonstrate quality_x000D_ control as well as efficacy and pharmacokinetic studies to demonstrate feasibility for_x000D_ further therapeutic development.	Bioengineering; Biotechnology; Injury (total) Accidents/Adverse Effects; Injury - Trauma - (Head and Spine); Lung; Neurosciences; Spinal Cord Injury	NIH	Non-SBIR/STTR	172329	83905	https://reporter.nih.gov/project-details/9809228	WAYNE STATE UNIVERSITY	DETROIT	UNITED STATES	MI	ENGINEERING (ALL TYPES)	NINDS	National Institute of Neurological Disorders and Stroke	BIOMED ENGR/COL ENGR/ENGR STA	Neurological Sciences and Disorders A Study Section[NSD-A]	SCI Motor/Sensory Function	Breathing/Respiration/Cough				Drug Interventions				Preclinical
5R61NS112443-02	NA	NS112443	427679	9990872	2020	5	R61	SANKARI, ABDULGHANI	[{'profile_id': 9751134, 'first_name': 'Guangzhao', 'middle_name': '', 'last_name': 'Mao', 'is_contact_pi': False, 'full_name': 'Guangzhao Mao', 'title': ''}, {'profile_id': 8824014, 'first_name': 'Abdulghani', 'middle_name': '', 'last_name': 'Sankari', 'is_contact_pi': True, 'full_name': 'Abdulghani Sankari', 'title': 'FACULTY'}]	[{'first_name': 'REBECCA', 'middle_name': '', 'last_name': 'ROOF', 'full_name': 'REBECCA ROOF'}]	MI-13	2019-08-15	2022-07-31	PAR-18-761	RP	R61NS112443	Adverse drug effect;Animals;Axon;Axonal Transport;Biodistribution;Biological;Biological Availability;Blood - brain barrier anatomy;Brain;Breathing;Bypass;Carrier Proteins;Cause of Death;Cell Nucleus;Cervical;Cervical spinal cord injury;Chemical Engineering;Chemicals;Clinical;Clinical Trials;Collaborations;Coupled;Coupling;Data;Development;Disease;Dose;Drug Antagonism;Drug Delivery Systems;Drug Kinetics;Drug Stability;Drug Targeting;Drug or chemical Tissue Distribution;Embolism;Excretory function;FDA approved;Formulation;Frequencies;Gold;Grant;Horseradish Peroxidase;Human;Interruption;Investigation;Legal patent;Life;Link;Lung;Metabolism;Motor Neurons;Motor Pathways;Muscle;Muscle function;Nanoconjugate;Nanotechnology;Neurons;Organ;Paralysed;Pathway interactions;Patients;Pharmaceutical Preparations;Pharmacology;Phase;Physiological;Pneumonia;Population Control;Proteins;Purinergic P1 Receptors;Quality Control;Rattus;Recovery;Recovery of Function;Research Personnel;Respiratory Center;Respiratory Diaphragm;Respiratory Muscles;Respiratory physiology;Route;Safety;Septicemia;Site;Spinal Cord;Spinal cord injury;Synapses;Tidal Volume;Toxic effect;Variant;Wheat Germ Agglutinins;Work;absorption;awake;biomaterial compatibility;chemical conjugate;clinical application;clinical translation;design;dosage;efficacy study;improved;in vivo;innovation;methylxanthine;motor recovery;nanoGold;nanocarrier;nanodevice;nanomaterials;nanomedicine;nanoparticle;nanoproducts;nanotherapeutic;particle;prevent;respiratory;response;retrograde transport;safety study;side effect;targeted delivery;therapeutic development;ventilation	This IGNITE Project ‚ÄúTargeted Drug Delivery for Spinal Cord Injury Using Retrograde Transport_x000D_ of a Nanoconjugate‚Äù will develop nanotherapeutics for targeted delivery of drugs to the rostral_x000D_ ventral respiratory group (rVRG) neurons and phrenic motoneurons for the treatment of_x000D_ respiratory problems after spinal cord injury. The project team consists of chemical engineers,_x000D_ spinal cord injury researchers, a biostatistician, and an expert in pharmacology and venture_x000D_ development. The team has demonstrated complementary and integrated expertise to carry our_x000D_ all aspects of the project. Respiratory problems including pneumonia, septicemia, and pulmonary_x000D_ emboli are the leading causes of death in humans after spinal cord injury. Adenosine receptor_x000D_ antagonist drugs such as 8-cyclopentyl-1,3-diprophyxanthine (DPCPX) can induce respiratory_x000D_ recovery of the paralyzed hemidiaphragm by activating a latent respiratory motor pathway - the_x000D_ crossed phrenic pathway. However, the severe side effects of these drugs have prevented their_x000D_ clinical use. We have demonstrated in our previous work that it may be possible to reduce or even_x000D_ eliminate the side effects by delivering the drugs selectively to the respiratory neurons using_x000D_ nanotechnology. Nanotherapeutics promise to improve in vivo drug stability, pharmacokinetics_x000D_ and biodistribution, and efficacy, all of which can potentially reduce toxicity and side effects. Our_x000D_ nanotherapeutic design consists of a targeting/transporting protein, wheat germ agglutinin_x000D_ conjugated to horseradish peroxidase (WGA-HRP), chemically conjugated to a gold nanoparticle_x000D_ (AuNP), which in turn is chemically conjugated, through a biodegradable bond, to the drug_x000D_ DPCPX. WGA-HRP is taken up by the terminals of phrenic axons when injected into the_x000D_ diaphragm muscle of C2 spinal cord hemisectioned rats, and it is retrogradely transported to the_x000D_ phrenic motoneurons. Importantly, it is further transported transsynaptically across physiologically_x000D_ active synapses to neurons in the rVRG, and does not transport to any other neuron centers. By_x000D_ coupling the selective transporter and the drug that induces recovery with a nano-carrier, we can_x000D_ control the release of the drug in the two caudal neuronal populations that control diaphragm_x000D_ function. Our targeted drug administration can induce recovery of the paralyzed hemidiaphragm_x000D_ in rats by using a fraction of the systemic dosage. The IGNITE grant will support early translational_x000D_ efforts to demonstrate that the nanoconjugate will have sufficient biological activity (i.e., 70%_x000D_ respiratory function recovery at 4 weeks) while administered at a small fraction of the native drug_x000D_ dosage (i.e., 0.1%) to warrant further therapeutic development.	Targeted Drug Delivery for Spinal Cord Injury Using Retrograde Transport of a Nanoconjugate	This IGNITE project will develop nanotherapeutics for targeted delivery of drugs to the_x000D_ rostral ventral respiratory group neurons and phrenic motoneurons for the treatment of_x000D_ respiratory problems after spinal cord injury. The nanotherapeutics will combine the_x000D_ unique features of adenosine receptor antagonists, retrograde transporter proteins, and_x000D_ nanoparticle carriers for targeted drug delivery using a fraction of the systemic drug_x000D_ dosage. This grant will enable physicochemical characterization to demonstrate quality_x000D_ control as well as efficacy and pharmacokinetic studies to demonstrate feasibility for_x000D_ further therapeutic development.	Bioengineering; Biotechnology; Injury - Trauma - (Head and Spine); Lung; Neurosciences; Physical Injury - Accidents and Adverse Effects; Spinal Cord Injury	NIH	Non-SBIR/STTR	283657	144022	https://reporter.nih.gov/project-details/9990872	WAYNE STATE UNIVERSITY	DETROIT	UNITED STATES	MI	ENGINEERING (ALL TYPES)	NINDS	National Institute of Neurological Disorders and Stroke	BIOMED ENGR/COL ENGR/ENGR STA	Neurological Sciences and Disorders A Study Section[NSD-A]	SCI Motor/Sensory Function	Breathing/Respiration/Cough				Drug Interventions				Preclinical
1R01NS112535-01	NA	NS112535	542933	9801577	2019	1	R01	TRESCH, MATTHEW	[{'profile_id': 1926593, 'first_name': 'Matthew', 'middle_name': '', 'last_name': 'Tresch', 'is_contact_pi': True, 'full_name': 'Matthew Tresch', 'title': 'PROFESSOR'}]	[{'first_name': 'LINDA', 'middle_name': 'LOUISE', 'last_name': 'BAMBRICK', 'full_name': 'LINDA LOUISE BAMBRICK'}]	IL-05	2019-07-01	2024-04-30	PA-18-484	RP	R01NS112535	Animals;Biological;Brain;Control Groups;Electrodes;Goals;Hindlimb;Hybrids;Implant;Implanted Electrodes;Individual;Intramuscular;Learning;Limb structure;Motor;Motor Cortex;Motor Neurons;Movement;Muscle;Neurons;Pathway interactions;Performance;Persons;Production;Rattus;Rehabilitation therapy;Research;Site;Spinal;Spinal Cord;Spinal cord injury;Stem cells;Synapses;System;Training;Wireless Technology;Work;brain machine interface;design;experimental study;flexibility;functional electrical stimulation;functional improvement;functional outcomes;functional restoration;improved;improved functioning;limb movement;motor function improvement;novel;preservation;relating to nervous system;restoration;spinal pathway;treadmill training	Despite¬†the¬† long-¬≠term¬†promise¬† of¬† stem-¬≠cell¬† and¬† other¬†biological¬† approaches,¬† current¬†options¬†to¬† improve¬†_x000D_ function¬† following¬† spinal¬† cord¬† injury¬† (SCI)¬† remain¬† quite¬† limited.¬† However,¬† brain¬† machine¬† interfaces¬† (BMIs)¬† that¬†_x000D_ use¬† cortical¬† activity¬† to¬† drive¬† functional¬† electrical¬† stimulation¬† (FES)¬† of¬† muscles¬† or¬† the¬† spinal¬† cord¬† have¬† great¬†_x000D_ promise¬† not¬† only¬† for¬† the¬† restoration¬† of¬† motor¬† ability¬† when¬† using¬† the¬† BMI,¬† but¬† also¬† for¬† improved¬† functional¬†_x000D_ rehabilitation¬†so¬†that¬†their¬†performance¬†is¬†improved¬†when¬†the¬†BMI¬†is¬†removed.¬†The¬†overall¬†goal¬†of¬†our¬†research¬†_x000D_ is¬†to¬†identify¬†strategies¬†that¬†maximize¬†both¬†of¬†these¬†potential¬†strengths¬†of¬†cortically-¬≠controlled¬†FES.¬†¬†_x000D_ A¬†system¬†using¬†cortical¬†activity¬†to¬†drive¬†stimulation¬†of¬†individual¬†muscles¬†might¬†maximize¬†the¬†restoration¬†_x000D_ of¬†motor¬†function:¬†by¬†enabling¬†users¬†to¬†vary¬†the¬†amplitude¬†and¬†timing¬†of¬†individual¬†muscles,¬†movements¬†can¬†_x000D_ potentially¬†be¬†adapted¬†as¬†necessary¬†to¬†achieve¬†task¬†demands.¬†Alternate¬†strategies¬†of¬†producing¬†movement,¬†_x000D_ such¬†as¬†activation¬†of¬†muscle¬†groups¬†or¬†of¬†sites¬†in¬†the¬†spinal¬†cord¬†producing¬†limb¬†flexion¬†or¬†extension,¬†will¬†_x000D_ reduce¬†the¬†range¬†of¬†possible¬†movements.¬†Although¬†these¬†strategies¬†might¬†be¬†simpler¬†to¬†learn¬†after¬†SCI¬†than¬†_x000D_ control¬†of¬†individual¬†muscles,¬†they¬†clearly¬†limit¬†the¬†level¬†of¬†motor¬†function¬†that¬†can¬†be¬†restored.¬†_x000D_ In¬†order¬†to¬†achieve¬†the¬†greatest¬†functional¬†rehabilitation,¬†however,¬†spinal¬†stimulation¬†might¬†be¬†a¬†more¬†_x000D_ promising¬†strategy¬†than¬†muscle¬†stimulation.¬†Repeated¬†spinal¬†stimulation¬†might¬†maintain¬†the¬†function¬†of¬†spinal¬†_x000D_ pathways¬†involved¬†in¬†the¬†production¬†of¬†movement¬†and¬†enable¬†restoration¬†of¬†connections¬†from¬†descending¬†_x000D_ systems¬†through¬†associative¬†plasticity.¬†Conversely,¬†since¬†muscle¬†stimulation¬†does¬†not¬†activate¬†spinal¬†pathways¬†_x000D_ to¬†produce¬†movement,¬†it¬†might¬†produce¬†less¬†functional¬†rehabilitation.¬†_x000D_ There¬†is¬†therefore¬†a¬†potential¬†tradeoff¬†between¬†muscle¬†and¬†spinal¬†stimulation:¬†muscle¬†stimulation¬†enables¬†_x000D_ high¬† levels¬† of¬† motor¬† ability¬† but¬† might¬† limit¬† functional¬† rehabilitation,¬† while¬† spinal¬† stimulation¬† might¬† enhance¬†_x000D_ rehabilitation¬† but¬† limit¬† flexibility.¬† Our¬† research¬† will¬† investigate¬† this¬† tradeoff,¬† with¬† the¬† goal¬† of¬† designing¬† a¬† hybrid¬†_x000D_ system¬† that¬† combines¬† spinal¬†and¬† muscle¬† stimulation¬† to¬†achieve¬†high¬† levels¬† of¬† both¬† motor¬† ability¬† and¬† functional¬†_x000D_ rehabilitation.¬†_x000D_ We¬† will¬† perform¬† these¬† experiments¬† in¬† rats,¬† implanting¬† electrodes¬† in¬† the¬† cortex¬† to¬† record¬† neural¬† activity¬†_x000D_ and¬† in¬† the¬† spinal¬† cord¬† and¬† muscles¬† to¬† produce¬† movements.¬† We¬† will¬† then¬† train¬† rats¬† to¬† use¬† these¬† systems¬† after¬†_x000D_ SCI,¬†evaluating¬† whether¬† they¬† can¬† improve¬† motor¬†ability¬†and¬† functional¬† rehabilitation.¬† In¬† Aim¬†1,¬† we¬†will¬† evaluate¬†_x000D_ whether¬†animals¬†can¬†produce¬†high¬†levels¬†of¬†motor¬†ability¬†with¬†a¬†system¬†using¬†cortical¬†activity¬†to¬†control¬†activation¬†_x000D_ of¬† individual¬† muscles.¬† In¬† Aim¬† 2,¬† we¬† will¬† evaluate¬† whether¬† animals¬† using¬† cortical¬† activity¬† to¬† control¬† activation¬† of¬†_x000D_ spinal¬†stimulation¬†have¬†better¬†functional¬†rehabilitation.¬†Finally,¬†in¬†Aim¬†3¬†we¬†will¬†evaluate¬†whether¬†a¬†hybrid¬†system¬†_x000D_ that¬† controls¬† activation¬† of¬† both¬† muscle¬† and¬† spinal¬† stimulation,¬† exploits¬† the¬† advantages¬† of¬† each¬† approach¬† to¬†_x000D_ produce¬†movement,¬†resulting¬†in¬†high¬†levels¬†of¬†both¬†motor¬†ability¬†and¬†of¬†functional¬†rehabilitation.¬†	Optimizing the restoration and rehabilitation of function using cortically-controlled FES following SCI	Project¬†Narrative¬†_x000D_ The¬†experiments¬†in¬†this¬†proposal¬†will¬†work¬†to¬†optimize¬†a¬†novel¬†system¬†for¬†improving¬†motor¬†_x000D_ function¬†in¬†people¬†with¬†spinal¬†cord¬†injury.¬†This¬†system¬†uses¬†the¬†activity¬†of¬†neurons¬†in¬†the¬†brain¬†to¬†_x000D_ estimate¬†the¬†movement¬†people¬†intend¬†to¬†make,¬†then¬†produce¬†this¬†movement¬†by¬†activating¬†_x000D_ muscles¬†in¬†the¬†person‚Äôs¬†own¬†limb.¬†We¬†will¬†identify¬†designs¬†that¬†maximize¬†the¬†functional¬†_x000D_ improvements¬†produced¬†by¬†this¬†system.¬†	Assistive Technology; Bioengineering; Injury (total) Accidents/Adverse Effects; Injury - Trauma - (Head and Spine); Neurosciences; Physical Rehabilitation; Regenerative Medicine; Rehabilitation; Spinal Cord Injury	NIH	Non-SBIR/STTR	374482	168451	https://reporter.nih.gov/project-details/9801577	NORTHWESTERN UNIVERSITY AT CHICAGO	CHICAGO	UNITED STATES	IL	PHYSIOLOGY	NINDS	National Institute of Neurological Disorders and Stroke	SCHOOLS OF MEDICINE	Motor Function, Speech and Rehabilitation Study Section[MFSR]	SCI Motor/Sensory Function	Motor - General				Invasive Device				Preclinical
5R01NS112535-02	NA	NS112535	520680	9962509	2020	5	R01	TRESCH, MATTHEW	[{'profile_id': 1926593, 'first_name': 'Matthew', 'middle_name': '', 'last_name': 'Tresch', 'is_contact_pi': True, 'full_name': 'Matthew Tresch', 'title': 'PROFESSOR'}]	[{'first_name': 'LINDA', 'middle_name': 'LOUISE', 'last_name': 'BAMBRICK', 'full_name': 'LINDA LOUISE BAMBRICK'}]	IL-05	2019-07-01	2024-04-30	PA-18-484	RP	R01NS112535	Animals;Biological;Brain;Control Groups;Electrodes;Goals;Hindlimb;Hybrids;Implant;Implanted Electrodes;Individual;Intramuscular;Learning;Limb structure;Motor;Motor Cortex;Motor Neurons;Movement;Muscle;Neurons;Pathway interactions;Performance;Persons;Production;Rattus;Rehabilitation therapy;Research;Site;Spinal;Spinal Cord;Spinal cord injury;Synapses;System;Training;Wireless Technology;Work;brain machine interface;design;experimental study;flexibility;functional electrical stimulation;functional improvement;functional outcomes;functional restoration;improved;improved functioning;limb movement;motor function improvement;novel;preservation;relating to nervous system;restoration;spinal pathway;stem cells;treadmill training	Despite¬†the¬† long-¬≠term¬†promise¬† of¬† stem-¬≠cell¬† and¬† other¬†biological¬† approaches,¬† current¬†options¬†to¬† improve¬†_x000D_ function¬† following¬† spinal¬† cord¬† injury¬† (SCI)¬† remain¬† quite¬† limited.¬† However,¬† brain¬† machine¬† interfaces¬† (BMIs)¬† that¬†_x000D_ use¬† cortical¬† activity¬† to¬† drive¬† functional¬† electrical¬† stimulation¬† (FES)¬† of¬† muscles¬† or¬† the¬† spinal¬† cord¬† have¬† great¬†_x000D_ promise¬† not¬† only¬† for¬† the¬† restoration¬† of¬† motor¬† ability¬† when¬† using¬† the¬† BMI,¬† but¬† also¬† for¬† improved¬† functional¬†_x000D_ rehabilitation¬†so¬†that¬†their¬†performance¬†is¬†improved¬†when¬†the¬†BMI¬†is¬†removed.¬†The¬†overall¬†goal¬†of¬†our¬†research¬†_x000D_ is¬†to¬†identify¬†strategies¬†that¬†maximize¬†both¬†of¬†these¬†potential¬†strengths¬†of¬†cortically-¬≠controlled¬†FES.¬†¬†_x000D_ A¬†system¬†using¬†cortical¬†activity¬†to¬†drive¬†stimulation¬†of¬†individual¬†muscles¬†might¬†maximize¬†the¬†restoration¬†_x000D_ of¬†motor¬†function:¬†by¬†enabling¬†users¬†to¬†vary¬†the¬†amplitude¬†and¬†timing¬†of¬†individual¬†muscles,¬†movements¬†can¬†_x000D_ potentially¬†be¬†adapted¬†as¬†necessary¬†to¬†achieve¬†task¬†demands.¬†Alternate¬†strategies¬†of¬†producing¬†movement,¬†_x000D_ such¬†as¬†activation¬†of¬†muscle¬†groups¬†or¬†of¬†sites¬†in¬†the¬†spinal¬†cord¬†producing¬†limb¬†flexion¬†or¬†extension,¬†will¬†_x000D_ reduce¬†the¬†range¬†of¬†possible¬†movements.¬†Although¬†these¬†strategies¬†might¬†be¬†simpler¬†to¬†learn¬†after¬†SCI¬†than¬†_x000D_ control¬†of¬†individual¬†muscles,¬†they¬†clearly¬†limit¬†the¬†level¬†of¬†motor¬†function¬†that¬†can¬†be¬†restored.¬†_x000D_ In¬†order¬†to¬†achieve¬†the¬†greatest¬†functional¬†rehabilitation,¬†however,¬†spinal¬†stimulation¬†might¬†be¬†a¬†more¬†_x000D_ promising¬†strategy¬†than¬†muscle¬†stimulation.¬†Repeated¬†spinal¬†stimulation¬†might¬†maintain¬†the¬†function¬†of¬†spinal¬†_x000D_ pathways¬†involved¬†in¬†the¬†production¬†of¬†movement¬†and¬†enable¬†restoration¬†of¬†connections¬†from¬†descending¬†_x000D_ systems¬†through¬†associative¬†plasticity.¬†Conversely,¬†since¬†muscle¬†stimulation¬†does¬†not¬†activate¬†spinal¬†pathways¬†_x000D_ to¬†produce¬†movement,¬†it¬†might¬†produce¬†less¬†functional¬†rehabilitation.¬†_x000D_ There¬†is¬†therefore¬†a¬†potential¬†tradeoff¬†between¬†muscle¬†and¬†spinal¬†stimulation:¬†muscle¬†stimulation¬†enables¬†_x000D_ high¬† levels¬† of¬† motor¬† ability¬† but¬† might¬† limit¬† functional¬† rehabilitation,¬† while¬† spinal¬† stimulation¬† might¬† enhance¬†_x000D_ rehabilitation¬† but¬† limit¬† flexibility.¬† Our¬† research¬† will¬† investigate¬† this¬† tradeoff,¬† with¬† the¬† goal¬† of¬† designing¬† a¬† hybrid¬†_x000D_ system¬† that¬† combines¬† spinal¬†and¬† muscle¬† stimulation¬† to¬†achieve¬†high¬† levels¬† of¬† both¬† motor¬† ability¬† and¬† functional¬†_x000D_ rehabilitation.¬†_x000D_ We¬† will¬† perform¬† these¬† experiments¬† in¬† rats,¬† implanting¬† electrodes¬† in¬† the¬† cortex¬† to¬† record¬† neural¬† activity¬†_x000D_ and¬† in¬† the¬† spinal¬† cord¬† and¬† muscles¬† to¬† produce¬† movements.¬† We¬† will¬† then¬† train¬† rats¬† to¬† use¬† these¬† systems¬† after¬†_x000D_ SCI,¬†evaluating¬† whether¬† they¬† can¬† improve¬† motor¬†ability¬†and¬† functional¬† rehabilitation.¬† In¬† Aim¬†1,¬† we¬†will¬† evaluate¬†_x000D_ whether¬†animals¬†can¬†produce¬†high¬†levels¬†of¬†motor¬†ability¬†with¬†a¬†system¬†using¬†cortical¬†activity¬†to¬†control¬†activation¬†_x000D_ of¬† individual¬† muscles.¬† In¬† Aim¬† 2,¬† we¬† will¬† evaluate¬† whether¬† animals¬† using¬† cortical¬† activity¬† to¬† control¬† activation¬† of¬†_x000D_ spinal¬†stimulation¬†have¬†better¬†functional¬†rehabilitation.¬†Finally,¬†in¬†Aim¬†3¬†we¬†will¬†evaluate¬†whether¬†a¬†hybrid¬†system¬†_x000D_ that¬† controls¬† activation¬† of¬† both¬† muscle¬† and¬† spinal¬† stimulation,¬† exploits¬† the¬† advantages¬† of¬† each¬† approach¬† to¬†_x000D_ produce¬†movement,¬†resulting¬†in¬†high¬†levels¬†of¬†both¬†motor¬†ability¬†and¬†of¬†functional¬†rehabilitation.¬†	Optimizing the restoration and rehabilitation of function using cortically-controlled FES following SCI	Project¬†Narrative¬†_x000D_ The¬†experiments¬†in¬†this¬†proposal¬†will¬†work¬†to¬†optimize¬†a¬†novel¬†system¬†for¬†improving¬†motor¬†_x000D_ function¬†in¬†people¬†with¬†spinal¬†cord¬†injury.¬†This¬†system¬†uses¬†the¬†activity¬†of¬†neurons¬†in¬†the¬†brain¬†to¬†_x000D_ estimate¬†the¬†movement¬†people¬†intend¬†to¬†make,¬†then¬†produce¬†this¬†movement¬†by¬†activating¬†_x000D_ muscles¬†in¬†the¬†person‚Äôs¬†own¬†limb.¬†We¬†will¬†identify¬†designs¬†that¬†maximize¬†the¬†functional¬†_x000D_ improvements¬†produced¬†by¬†this¬†system.¬†	Assistive Technology; Bioengineering; Injury - Trauma - (Head and Spine); Neurosciences; Physical Injury - Accidents and Adverse Effects; Physical Rehabilitation; Regenerative Medicine; Rehabilitation; Spinal Cord Injury	NIH	Non-SBIR/STTR	362520	158160	https://reporter.nih.gov/project-details/9962509	NORTHWESTERN UNIVERSITY AT CHICAGO	CHICAGO	UNITED STATES	IL	PHYSIOLOGY	NINDS	National Institute of Neurological Disorders and Stroke	SCHOOLS OF MEDICINE	Motor Function, Speech and Rehabilitation Study Section[MFSR]	SCI Motor/Sensory Function	Motor - General				Invasive Device				Preclinical
5R01NS112535-03	NA	NS112535	511149	10160969	2021	5	R01	TRESCH, MATTHEW	[{'profile_id': 1926593, 'first_name': 'Matthew', 'middle_name': '', 'last_name': 'Tresch', 'is_contact_pi': True, 'full_name': 'Matthew Tresch', 'title': 'PROFESSOR'}]	[{'first_name': 'LINDA', 'middle_name': 'LOUISE', 'last_name': 'BAMBRICK', 'full_name': 'LINDA LOUISE BAMBRICK'}]	IL-05	2019-07-01	2024-04-30	PA-18-484	RP	R01NS112535	Animals;Biological;Brain;Control Groups;Electrodes;Goals;Hindlimb;Hybrids;Implant;Implanted Electrodes;Individual;Intramuscular;Learning;Limb structure;Motor;Motor Cortex;Motor Neurons;Movement;Muscle;Neurons;Pathway interactions;Performance;Persons;Production;Rattus;Rehabilitation therapy;Research;Site;Spinal;Spinal Cord;Spinal cord injury;Synapses;System;Training;Wireless Technology;Work;brain machine interface;design;experimental study;flexibility;functional electrical stimulation;functional improvement;functional outcomes;functional restoration;improved;improved functioning;limb movement;motor function improvement;novel;preservation;relating to nervous system;restoration;spinal pathway;stem cells;treadmill training	Despite¬†the¬† long-¬≠term¬†promise¬† of¬† stem-¬≠cell¬† and¬† other¬†biological¬† approaches,¬† current¬†options¬†to¬† improve¬†_x000D_ function¬† following¬† spinal¬† cord¬† injury¬† (SCI)¬† remain¬† quite¬† limited.¬† However,¬† brain¬† machine¬† interfaces¬† (BMIs)¬† that¬†_x000D_ use¬† cortical¬† activity¬† to¬† drive¬† functional¬† electrical¬† stimulation¬† (FES)¬† of¬† muscles¬† or¬† the¬† spinal¬† cord¬† have¬† great¬†_x000D_ promise¬† not¬† only¬† for¬† the¬† restoration¬† of¬† motor¬† ability¬† when¬† using¬† the¬† BMI,¬† but¬† also¬† for¬† improved¬† functional¬†_x000D_ rehabilitation¬†so¬†that¬†their¬†performance¬†is¬†improved¬†when¬†the¬†BMI¬†is¬†removed.¬†The¬†overall¬†goal¬†of¬†our¬†research¬†_x000D_ is¬†to¬†identify¬†strategies¬†that¬†maximize¬†both¬†of¬†these¬†potential¬†strengths¬†of¬†cortically-¬≠controlled¬†FES.¬†¬†_x000D_ A¬†system¬†using¬†cortical¬†activity¬†to¬†drive¬†stimulation¬†of¬†individual¬†muscles¬†might¬†maximize¬†the¬†restoration¬†_x000D_ of¬†motor¬†function:¬†by¬†enabling¬†users¬†to¬†vary¬†the¬†amplitude¬†and¬†timing¬†of¬†individual¬†muscles,¬†movements¬†can¬†_x000D_ potentially¬†be¬†adapted¬†as¬†necessary¬†to¬†achieve¬†task¬†demands.¬†Alternate¬†strategies¬†of¬†producing¬†movement,¬†_x000D_ such¬†as¬†activation¬†of¬†muscle¬†groups¬†or¬†of¬†sites¬†in¬†the¬†spinal¬†cord¬†producing¬†limb¬†flexion¬†or¬†extension,¬†will¬†_x000D_ reduce¬†the¬†range¬†of¬†possible¬†movements.¬†Although¬†these¬†strategies¬†might¬†be¬†simpler¬†to¬†learn¬†after¬†SCI¬†than¬†_x000D_ control¬†of¬†individual¬†muscles,¬†they¬†clearly¬†limit¬†the¬†level¬†of¬†motor¬†function¬†that¬†can¬†be¬†restored.¬†_x000D_ In¬†order¬†to¬†achieve¬†the¬†greatest¬†functional¬†rehabilitation,¬†however,¬†spinal¬†stimulation¬†might¬†be¬†a¬†more¬†_x000D_ promising¬†strategy¬†than¬†muscle¬†stimulation.¬†Repeated¬†spinal¬†stimulation¬†might¬†maintain¬†the¬†function¬†of¬†spinal¬†_x000D_ pathways¬†involved¬†in¬†the¬†production¬†of¬†movement¬†and¬†enable¬†restoration¬†of¬†connections¬†from¬†descending¬†_x000D_ systems¬†through¬†associative¬†plasticity.¬†Conversely,¬†since¬†muscle¬†stimulation¬†does¬†not¬†activate¬†spinal¬†pathways¬†_x000D_ to¬†produce¬†movement,¬†it¬†might¬†produce¬†less¬†functional¬†rehabilitation.¬†_x000D_ There¬†is¬†therefore¬†a¬†potential¬†tradeoff¬†between¬†muscle¬†and¬†spinal¬†stimulation:¬†muscle¬†stimulation¬†enables¬†_x000D_ high¬† levels¬† of¬† motor¬† ability¬† but¬† might¬† limit¬† functional¬† rehabilitation,¬† while¬† spinal¬† stimulation¬† might¬† enhance¬†_x000D_ rehabilitation¬† but¬† limit¬† flexibility.¬† Our¬† research¬† will¬† investigate¬† this¬† tradeoff,¬† with¬† the¬† goal¬† of¬† designing¬† a¬† hybrid¬†_x000D_ system¬† that¬† combines¬† spinal¬†and¬† muscle¬† stimulation¬† to¬†achieve¬†high¬† levels¬† of¬† both¬† motor¬† ability¬† and¬† functional¬†_x000D_ rehabilitation.¬†_x000D_ We¬† will¬† perform¬† these¬† experiments¬† in¬† rats,¬† implanting¬† electrodes¬† in¬† the¬† cortex¬† to¬† record¬† neural¬† activity¬†_x000D_ and¬† in¬† the¬† spinal¬† cord¬† and¬† muscles¬† to¬† produce¬† movements.¬† We¬† will¬† then¬† train¬† rats¬† to¬† use¬† these¬† systems¬† after¬†_x000D_ SCI,¬†evaluating¬† whether¬† they¬† can¬† improve¬† motor¬†ability¬†and¬† functional¬† rehabilitation.¬† In¬† Aim¬†1,¬† we¬†will¬† evaluate¬†_x000D_ whether¬†animals¬†can¬†produce¬†high¬†levels¬†of¬†motor¬†ability¬†with¬†a¬†system¬†using¬†cortical¬†activity¬†to¬†control¬†activation¬†_x000D_ of¬† individual¬† muscles.¬† In¬† Aim¬† 2,¬† we¬† will¬† evaluate¬† whether¬† animals¬† using¬† cortical¬† activity¬† to¬† control¬† activation¬† of¬†_x000D_ spinal¬†stimulation¬†have¬†better¬†functional¬†rehabilitation.¬†Finally,¬†in¬†Aim¬†3¬†we¬†will¬†evaluate¬†whether¬†a¬†hybrid¬†system¬†_x000D_ that¬† controls¬† activation¬† of¬† both¬† muscle¬† and¬† spinal¬† stimulation,¬† exploits¬† the¬† advantages¬† of¬† each¬† approach¬† to¬†_x000D_ produce¬†movement,¬†resulting¬†in¬†high¬†levels¬†of¬†both¬†motor¬†ability¬†and¬†of¬†functional¬†rehabilitation.¬†	Optimizing the restoration and rehabilitation of function using cortically-controlled FES following SCI	Project¬†Narrative¬†_x000D_ The¬†experiments¬†in¬†this¬†proposal¬†will¬†work¬†to¬†optimize¬†a¬†novel¬†system¬†for¬†improving¬†motor¬†_x000D_ function¬†in¬†people¬†with¬†spinal¬†cord¬†injury.¬†This¬†system¬†uses¬†the¬†activity¬†of¬†neurons¬†in¬†the¬†brain¬†to¬†_x000D_ estimate¬†the¬†movement¬†people¬†intend¬†to¬†make,¬†then¬†produce¬†this¬†movement¬†by¬†activating¬†_x000D_ muscles¬†in¬†the¬†person‚Äôs¬†own¬†limb.¬†We¬†will¬†identify¬†designs¬†that¬†maximize¬†the¬†functional¬†_x000D_ improvements¬†produced¬†by¬†this¬†system.¬†	Assistive Technology; Bioengineering; Neurosciences; Physical Injury - Accidents and Adverse Effects; Physical Rehabilitation; Regenerative Medicine; Rehabilitation; Spinal Cord Injury; Traumatic Head and Spine Injury	NIH	Non-SBIR/STTR	349320	161829	https://reporter.nih.gov/project-details/10160969	NORTHWESTERN UNIVERSITY AT CHICAGO	CHICAGO	UNITED STATES	IL	PHYSIOLOGY	NINDS	National Institute of Neurological Disorders and Stroke	SCHOOLS OF MEDICINE	Motor Function, Speech and Rehabilitation Study Section[MFSR]	SCI Motor/Sensory Function	Motor - General				Invasive Device				Preclinical
5R01NS112535-04	NA	NS112535	514391	10397418	2022	5	R01	TRESCH, MATTHEW	[{'profile_id': 1926593, 'first_name': 'Matthew', 'middle_name': '', 'last_name': 'Tresch', 'is_contact_pi': True, 'full_name': 'Matthew Tresch', 'title': 'PROFESSOR'}]	[{'first_name': 'LINDA', 'middle_name': 'LOUISE', 'last_name': 'BAMBRICK', 'full_name': 'LINDA LOUISE BAMBRICK'}]	IL-05	2019-07-01	2024-04-30	PA-18-484	RP	R01NS112535	Animals;Biological;Brain;Control Groups;Electrodes;Goals;Hindlimb;Hybrids;Implant;Implanted Electrodes;Individual;Intramuscular;Learning;Limb structure;Motor;Motor Cortex;Motor Neurons;Movement;Muscle;Neurons;Pathway interactions;Performance;Persons;Production;Rattus;Rehabilitation therapy;Research;Site;Spinal;Spinal Cord;Spinal cord injury;Synapses;System;Training;Work;brain machine interface;design;experimental study;flexibility;functional electrical stimulation;functional improvement;functional outcomes;functional restoration;improved;improved functioning;limb movement;motor function improvement;novel;preservation;relating to nervous system;restoration;spinal pathway;stem cells;treadmill training;wireless	Despite¬†the¬† long-¬≠term¬†promise¬† of¬† stem-¬≠cell¬† and¬† other¬†biological¬† approaches,¬† current¬†options¬†to¬† improve¬†_x000D_ function¬† following¬† spinal¬† cord¬† injury¬† (SCI)¬† remain¬† quite¬† limited.¬† However,¬† brain¬† machine¬† interfaces¬† (BMIs)¬† that¬†_x000D_ use¬† cortical¬† activity¬† to¬† drive¬† functional¬† electrical¬† stimulation¬† (FES)¬† of¬† muscles¬† or¬† the¬† spinal¬† cord¬† have¬† great¬†_x000D_ promise¬† not¬† only¬† for¬† the¬† restoration¬† of¬† motor¬† ability¬† when¬† using¬† the¬† BMI,¬† but¬† also¬† for¬† improved¬† functional¬†_x000D_ rehabilitation¬†so¬†that¬†their¬†performance¬†is¬†improved¬†when¬†the¬†BMI¬†is¬†removed.¬†The¬†overall¬†goal¬†of¬†our¬†research¬†_x000D_ is¬†to¬†identify¬†strategies¬†that¬†maximize¬†both¬†of¬†these¬†potential¬†strengths¬†of¬†cortically-¬≠controlled¬†FES.¬†¬†_x000D_ A¬†system¬†using¬†cortical¬†activity¬†to¬†drive¬†stimulation¬†of¬†individual¬†muscles¬†might¬†maximize¬†the¬†restoration¬†_x000D_ of¬†motor¬†function:¬†by¬†enabling¬†users¬†to¬†vary¬†the¬†amplitude¬†and¬†timing¬†of¬†individual¬†muscles,¬†movements¬†can¬†_x000D_ potentially¬†be¬†adapted¬†as¬†necessary¬†to¬†achieve¬†task¬†demands.¬†Alternate¬†strategies¬†of¬†producing¬†movement,¬†_x000D_ such¬†as¬†activation¬†of¬†muscle¬†groups¬†or¬†of¬†sites¬†in¬†the¬†spinal¬†cord¬†producing¬†limb¬†flexion¬†or¬†extension,¬†will¬†_x000D_ reduce¬†the¬†range¬†of¬†possible¬†movements.¬†Although¬†these¬†strategies¬†might¬†be¬†simpler¬†to¬†learn¬†after¬†SCI¬†than¬†_x000D_ control¬†of¬†individual¬†muscles,¬†they¬†clearly¬†limit¬†the¬†level¬†of¬†motor¬†function¬†that¬†can¬†be¬†restored.¬†_x000D_ In¬†order¬†to¬†achieve¬†the¬†greatest¬†functional¬†rehabilitation,¬†however,¬†spinal¬†stimulation¬†might¬†be¬†a¬†more¬†_x000D_ promising¬†strategy¬†than¬†muscle¬†stimulation.¬†Repeated¬†spinal¬†stimulation¬†might¬†maintain¬†the¬†function¬†of¬†spinal¬†_x000D_ pathways¬†involved¬†in¬†the¬†production¬†of¬†movement¬†and¬†enable¬†restoration¬†of¬†connections¬†from¬†descending¬†_x000D_ systems¬†through¬†associative¬†plasticity.¬†Conversely,¬†since¬†muscle¬†stimulation¬†does¬†not¬†activate¬†spinal¬†pathways¬†_x000D_ to¬†produce¬†movement,¬†it¬†might¬†produce¬†less¬†functional¬†rehabilitation.¬†_x000D_ There¬†is¬†therefore¬†a¬†potential¬†tradeoff¬†between¬†muscle¬†and¬†spinal¬†stimulation:¬†muscle¬†stimulation¬†enables¬†_x000D_ high¬† levels¬† of¬† motor¬† ability¬† but¬† might¬† limit¬† functional¬† rehabilitation,¬† while¬† spinal¬† stimulation¬† might¬† enhance¬†_x000D_ rehabilitation¬† but¬† limit¬† flexibility.¬† Our¬† research¬† will¬† investigate¬† this¬† tradeoff,¬† with¬† the¬† goal¬† of¬† designing¬† a¬† hybrid¬†_x000D_ system¬† that¬† combines¬† spinal¬†and¬† muscle¬† stimulation¬† to¬†achieve¬†high¬† levels¬† of¬† both¬† motor¬† ability¬† and¬† functional¬†_x000D_ rehabilitation.¬†_x000D_ We¬† will¬† perform¬† these¬† experiments¬† in¬† rats,¬† implanting¬† electrodes¬† in¬† the¬† cortex¬† to¬† record¬† neural¬† activity¬†_x000D_ and¬† in¬† the¬† spinal¬† cord¬† and¬† muscles¬† to¬† produce¬† movements.¬† We¬† will¬† then¬† train¬† rats¬† to¬† use¬† these¬† systems¬† after¬†_x000D_ SCI,¬†evaluating¬† whether¬† they¬† can¬† improve¬† motor¬†ability¬†and¬† functional¬† rehabilitation.¬† In¬† Aim¬†1,¬† we¬†will¬† evaluate¬†_x000D_ whether¬†animals¬†can¬†produce¬†high¬†levels¬†of¬†motor¬†ability¬†with¬†a¬†system¬†using¬†cortical¬†activity¬†to¬†control¬†activation¬†_x000D_ of¬† individual¬† muscles.¬† In¬† Aim¬† 2,¬† we¬† will¬† evaluate¬† whether¬† animals¬† using¬† cortical¬† activity¬† to¬† control¬† activation¬† of¬†_x000D_ spinal¬†stimulation¬†have¬†better¬†functional¬†rehabilitation.¬†Finally,¬†in¬†Aim¬†3¬†we¬†will¬†evaluate¬†whether¬†a¬†hybrid¬†system¬†_x000D_ that¬† controls¬† activation¬† of¬† both¬† muscle¬† and¬† spinal¬† stimulation,¬† exploits¬† the¬† advantages¬† of¬† each¬† approach¬† to¬†_x000D_ produce¬†movement,¬†resulting¬†in¬†high¬†levels¬†of¬†both¬†motor¬†ability¬†and¬†of¬†functional¬†rehabilitation.¬†	Optimizing the restoration and rehabilitation of function using cortically-controlled FES following SCI	Project¬†Narrative¬†_x000D_ The¬†experiments¬†in¬†this¬†proposal¬†will¬†work¬†to¬†optimize¬†a¬†novel¬†system¬†for¬†improving¬†motor¬†_x000D_ function¬†in¬†people¬†with¬†spinal¬†cord¬†injury.¬†This¬†system¬†uses¬†the¬†activity¬†of¬†neurons¬†in¬†the¬†brain¬†to¬†_x000D_ estimate¬†the¬†movement¬†people¬†intend¬†to¬†make,¬†then¬†produce¬†this¬†movement¬†by¬†activating¬†_x000D_ muscles¬†in¬†the¬†person‚Äôs¬†own¬†limb.¬†We¬†will¬†identify¬†designs¬†that¬†maximize¬†the¬†functional¬†_x000D_ improvements¬†produced¬†by¬†this¬†system.¬†	Assistive Technology; Bioengineering; Neurosciences; Physical Injury - Accidents and Adverse Effects; Physical Rehabilitation; Regenerative Medicine; Rehabilitation; Spinal Cord Injury; Traumatic Head and Spine Injury	NIH	Non-SBIR/STTR	349320	165071	https://reporter.nih.gov/project-details/10397418	NORTHWESTERN UNIVERSITY AT CHICAGO	CHICAGO	UNITED STATES	IL	PHYSIOLOGY	NINDS	National Institute of Neurological Disorders and Stroke	SCHOOLS OF MEDICINE	Motor Function, Speech and Rehabilitation Study Section[MFSR]	SCI Motor/Sensory Function	Motor - General				Invasive Device				Preclinical
5R01NS112535-05	NA	NS112535	519755	10613441	2023	5	R01	TRESCH, MATTHEW	[{'profile_id': 1926593, 'first_name': 'Matthew', 'middle_name': '', 'last_name': 'Tresch', 'is_contact_pi': True, 'full_name': 'Matthew Tresch', 'title': 'PROFESSOR'}]	[{'first_name': 'LINDA', 'middle_name': 'LOUISE', 'last_name': 'BAMBRICK', 'full_name': 'LINDA LOUISE BAMBRICK'}]	IL-05	2019-07-01	2025-04-30	PA-18-484	RP	R01NS112535	Animals;Biological;Brain;Control Animal;Control Groups;Electrodes;Goals;Hindlimb;Hybrids;Implant;Implanted Electrodes;Individual;Intramuscular;Learning;Limb structure;Motor;Motor Cortex;Motor Neurons;Movement;Muscle;Neurons;Pathway interactions;Performance;Persons;Production;Rattus;Rehabilitation therapy;Research;Site;Spinal;Spinal Cord;Spinal cord injury;Synapses;System;Training;Vertebral column;Work;brain machine interface;comparison control;design;experimental study;flexibility;functional electrical stimulation;functional improvement;functional outcomes;functional restoration;improved;limb movement;motor function improvement;neural;novel;postsynaptic;preservation;presynaptic;restoration;spinal pathway;stem cells;treadmill training;wireless	Despite¬†the¬† long-¬≠term¬†promise¬† of¬† stem-¬≠cell¬† and¬† other¬†biological¬† approaches,¬† current¬†options¬†to¬† improve¬†_x000D_ function¬† following¬† spinal¬† cord¬† injury¬† (SCI)¬† remain¬† quite¬† limited.¬† However,¬† brain¬† machine¬† interfaces¬† (BMIs)¬† that¬†_x000D_ use¬† cortical¬† activity¬† to¬† drive¬† functional¬† electrical¬† stimulation¬† (FES)¬† of¬† muscles¬† or¬† the¬† spinal¬† cord¬† have¬† great¬†_x000D_ promise¬† not¬† only¬† for¬† the¬† restoration¬† of¬† motor¬† ability¬† when¬† using¬† the¬† BMI,¬† but¬† also¬† for¬† improved¬† functional¬†_x000D_ rehabilitation¬†so¬†that¬†their¬†performance¬†is¬†improved¬†when¬†the¬†BMI¬†is¬†removed.¬†The¬†overall¬†goal¬†of¬†our¬†research¬†_x000D_ is¬†to¬†identify¬†strategies¬†that¬†maximize¬†both¬†of¬†these¬†potential¬†strengths¬†of¬†cortically-¬≠controlled¬†FES.¬†¬†_x000D_ A¬†system¬†using¬†cortical¬†activity¬†to¬†drive¬†stimulation¬†of¬†individual¬†muscles¬†might¬†maximize¬†the¬†restoration¬†_x000D_ of¬†motor¬†function:¬†by¬†enabling¬†users¬†to¬†vary¬†the¬†amplitude¬†and¬†timing¬†of¬†individual¬†muscles,¬†movements¬†can¬†_x000D_ potentially¬†be¬†adapted¬†as¬†necessary¬†to¬†achieve¬†task¬†demands.¬†Alternate¬†strategies¬†of¬†producing¬†movement,¬†_x000D_ such¬†as¬†activation¬†of¬†muscle¬†groups¬†or¬†of¬†sites¬†in¬†the¬†spinal¬†cord¬†producing¬†limb¬†flexion¬†or¬†extension,¬†will¬†_x000D_ reduce¬†the¬†range¬†of¬†possible¬†movements.¬†Although¬†these¬†strategies¬†might¬†be¬†simpler¬†to¬†learn¬†after¬†SCI¬†than¬†_x000D_ control¬†of¬†individual¬†muscles,¬†they¬†clearly¬†limit¬†the¬†level¬†of¬†motor¬†function¬†that¬†can¬†be¬†restored.¬†_x000D_ In¬†order¬†to¬†achieve¬†the¬†greatest¬†functional¬†rehabilitation,¬†however,¬†spinal¬†stimulation¬†might¬†be¬†a¬†more¬†_x000D_ promising¬†strategy¬†than¬†muscle¬†stimulation.¬†Repeated¬†spinal¬†stimulation¬†might¬†maintain¬†the¬†function¬†of¬†spinal¬†_x000D_ pathways¬†involved¬†in¬†the¬†production¬†of¬†movement¬†and¬†enable¬†restoration¬†of¬†connections¬†from¬†descending¬†_x000D_ systems¬†through¬†associative¬†plasticity.¬†Conversely,¬†since¬†muscle¬†stimulation¬†does¬†not¬†activate¬†spinal¬†pathways¬†_x000D_ to¬†produce¬†movement,¬†it¬†might¬†produce¬†less¬†functional¬†rehabilitation.¬†_x000D_ There¬†is¬†therefore¬†a¬†potential¬†tradeoff¬†between¬†muscle¬†and¬†spinal¬†stimulation:¬†muscle¬†stimulation¬†enables¬†_x000D_ high¬† levels¬† of¬† motor¬† ability¬† but¬† might¬† limit¬† functional¬† rehabilitation,¬† while¬† spinal¬† stimulation¬† might¬† enhance¬†_x000D_ rehabilitation¬† but¬† limit¬† flexibility.¬† Our¬† research¬† will¬† investigate¬† this¬† tradeoff,¬† with¬† the¬† goal¬† of¬† designing¬† a¬† hybrid¬†_x000D_ system¬† that¬† combines¬† spinal¬†and¬† muscle¬† stimulation¬† to¬†achieve¬†high¬† levels¬† of¬† both¬† motor¬† ability¬† and¬† functional¬†_x000D_ rehabilitation.¬†_x000D_ We¬† will¬† perform¬† these¬† experiments¬† in¬† rats,¬† implanting¬† electrodes¬† in¬† the¬† cortex¬† to¬† record¬† neural¬† activity¬†_x000D_ and¬† in¬† the¬† spinal¬† cord¬† and¬† muscles¬† to¬† produce¬† movements.¬† We¬† will¬† then¬† train¬† rats¬† to¬† use¬† these¬† systems¬† after¬†_x000D_ SCI,¬†evaluating¬† whether¬† they¬† can¬† improve¬† motor¬†ability¬†and¬† functional¬† rehabilitation.¬† In¬† Aim¬†1,¬† we¬†will¬† evaluate¬†_x000D_ whether¬†animals¬†can¬†produce¬†high¬†levels¬†of¬†motor¬†ability¬†with¬†a¬†system¬†using¬†cortical¬†activity¬†to¬†control¬†activation¬†_x000D_ of¬† individual¬† muscles.¬† In¬† Aim¬† 2,¬† we¬† will¬† evaluate¬† whether¬† animals¬† using¬† cortical¬† activity¬† to¬† control¬† activation¬† of¬†_x000D_ spinal¬†stimulation¬†have¬†better¬†functional¬†rehabilitation.¬†Finally,¬†in¬†Aim¬†3¬†we¬†will¬†evaluate¬†whether¬†a¬†hybrid¬†system¬†_x000D_ that¬† controls¬† activation¬† of¬† both¬† muscle¬† and¬† spinal¬† stimulation,¬† exploits¬† the¬† advantages¬† of¬† each¬† approach¬† to¬†_x000D_ produce¬†movement,¬†resulting¬†in¬†high¬†levels¬†of¬†both¬†motor¬†ability¬†and¬†of¬†functional¬†rehabilitation.¬†	Optimizing the restoration and rehabilitation of function using cortically-controlled FES following SCI	Project¬†Narrative¬†_x000D_ The¬†experiments¬†in¬†this¬†proposal¬†will¬†work¬†to¬†optimize¬†a¬†novel¬†system¬†for¬†improving¬†motor¬†_x000D_ function¬†in¬†people¬†with¬†spinal¬†cord¬†injury.¬†This¬†system¬†uses¬†the¬†activity¬†of¬†neurons¬†in¬†the¬†brain¬†to¬†_x000D_ estimate¬†the¬†movement¬†people¬†intend¬†to¬†make,¬†then¬†produce¬†this¬†movement¬†by¬†activating¬†_x000D_ muscles¬†in¬†the¬†person‚Äôs¬†own¬†limb.¬†We¬†will¬†identify¬†designs¬†that¬†maximize¬†the¬†functional¬†_x000D_ improvements¬†produced¬†by¬†this¬†system.¬†	Assistive Technology; Bioengineering; Neurosciences; Physical Injury - Accidents and Adverse Effects; Physical Rehabilitation; Regenerative Medicine; Rehabilitation; Spinal Cord Injury; Traumatic Head and Spine Injury	NIH	Non-SBIR/STTR	350636	169119	https://reporter.nih.gov/project-details/10613441	NORTHWESTERN UNIVERSITY AT CHICAGO	CHICAGO	UNITED STATES	IL	PHYSIOLOGY	NINDS	National Institute of Neurological Disorders and Stroke	SCHOOLS OF MEDICINE	Motor Function, Speech and Rehabilitation Study Section[MFSR]	SCI Motor/Sensory Function	Motor - General				Invasive Device				Preclinical
1R21NS113068-01A1	NA	NS113068	427750	9972019	2020	1	R21	WU-HUBER, JIAQIAN	[{'profile_id': 8506281, 'first_name': 'JIaqian', 'middle_name': '', 'last_name': 'Wu-Huber', 'is_contact_pi': True, 'full_name': 'JIaqian Wu-Huber', 'title': ''}]	[{'first_name': 'LINDA', 'middle_name': 'LOUISE', 'last_name': 'BAMBRICK', 'full_name': 'LINDA LOUISE BAMBRICK'}]	TX-18	2020-05-01	2023-10-31	PA-18-358	RP	R21NS113068	Acute;Astrocytes;Axon;Brain;Cell surface;Cells;Chest;Chronic;Cicatrix;Coculture Techniques;Code;Communities;Contusions;Data;Databases;Drosophila sli protein;Excision;Expression Profiling;Fibrosis;Gene Family;Genes;Glial Fibrillary Acidic Protein;Heterogeneity;In Situ Hybridization;Injury;Integrins;Investigation;Lasers;Microdissection;Modeling;Molecular;Molecular Profiling;Molecular Target;Mus;Neurons;Pathway interactions;Play;Population;Proteins;Public Health;RNA;Rattus;Reporting;Research;Role;Signal Transduction;Spinal Cord;Spinal cord injury;Testing;Therapeutic Intervention;Thoracic Injuries;Thoracic spinal cord structure;Time;Transgenic Mice;Transgenic Organisms;Treatment Efficacy;Untranslated RNA;astrogliosis;axon regeneration;base;biomarker panel;cell type;effective therapy;experience;experimental study;improved;nervous system disorder;neuronal growth;neuronal guidance;neuroprotection;neurotoxicity;neurotrophic factor;new technology;novel;novel marker;preservation;single molecule;single-cell RNA sequencing;tool;transcriptome;transcriptome sequencing	Spinal cord injury (SCI) is a devastating neurological disorder without effective treatment. Astrocytes_x000D_ are the predominant component of the scar. There is intensive debate in the field whether astrocyte, by_x000D_ responding to injury microenvironment, play inhibitory or beneficial/neuroprotective roles. In our recent_x000D_ astrocyte RNA-Seq data of the purified GFAP+ cell from the scars of GFAP-Cre-/+Ai9-tdTomato-/+ transgenic_x000D_ SCI mice, we see both inhibitory and beneficial/neuroprotective factors including CSPGs, Slit proteins, integrin_x000D_ genes family, fibrosis-associated genes and neurotrophic factors. Which subtypes of astrocytes are these_x000D_ factors from? Are there temporal and ratio changes of astrocyte subtypes from the initial beneficial reactive_x000D_ astrocytes (RA) to the scar-forming astrocytes (SA) that express inhibitory molecules? Single-cell RNA_x000D_ sequencing (scRNA-Seq) of the reactive astrocytes after SCI will directly answer these critical questions and_x000D_ thus move the field forward. ScRNA-Seq is a highly sensitive new technology for detecting cell_x000D_ types/subpopulations and their gene profiles. However, scRNA-Seq has not been applied to uninjured or_x000D_ injured thoracic spinal cord. Furthermore, most scRNA-Seq studies have not investigated the expression of_x000D_ long non-coding RNA (lncRNA), a type of regulatory RNAs with important functions in the CNS. Previously, we_x000D_ have systematically analyzed both the protein coding gene and lncRNA expression profiles in both rat and_x000D_ mouse injury models at various time points after injury. In the current study, by using scRNA-Seq, we will_x000D_ answer the fundamental question in the field regarding reactive astrocyte constituents. First, we will_x000D_ characterize and quantify the cell types/subpopulations in the uninjured spinal cord and in a thoracic contusive_x000D_ injury epicenter using GFAP-Cre-/+Ai9-tdTomato-/+ transgenic mice, and establish astrocyte subpopulation_x000D_ gene marker panel (molecular signature) of both protein-coding and lncRNAs specific for each cell_x000D_ subpopulation. And we will localize subpopulations by in situ hybridization based on the subpopulation markers._x000D_ Secondly, we will analyze the changes of activation states of astrocyte subpopulations at injury stages (acute,_x000D_ sub-chronic and chronic) by examining the differences in the transcriptome profiles of these subpopulations._x000D_ We plan to organize single cells along activation trajectories to infer the potential sequence and origin from_x000D_ which reactive astrocyte subpopulations emerged in a time course, and study genes and pathways that_x000D_ regulate or maintain the inhibitory or beneficial astroglial states (such as neurotoxicity and neuroprotection) at_x000D_ different injury stages. Importantly, we will study the functional heterogeneity by FACS isolating astroglial_x000D_ subpopulations, and co-culturing with neurons to assess their impact on neuronal growth and guidance. Finally,_x000D_ we will build a publicly available SCI scRNA-Seq database that will be valuable for the research community._x000D_ These studies are critical for both understanding the molecular mechanisms of astrogliosis, and for developing_x000D_ novel and effective therapeutic strategies to improve the injury microenvironment and axonal regeneration.	Delineating the Heterogeneity of Reactive Astrocytes in Spinal Cord Injury	Our proposed research is highly relevant to public health because we will focus on the constituents of the_x000D_ primary cell population of the scar in spinal cord injury, the reactive astrocytes, and will unveil the different_x000D_ functions of reactive astrocyte subpopulations as they progress from acute to chronic SCI. We will study_x000D_ genes and pathways that regulate or maintain the inhibitory or beneficial effects associated with different_x000D_ reactive astrocyte subpopulations, so that we can target specific astrocyte subpopulations and block the_x000D_ inhibitory signals and preserve the beneficial effect of reactive astrocytes at different injury stages. Our_x000D_ investigation is fundamentally important for identifying new markers and molecular targets for effective_x000D_ therapeutic interventions.	Genetics; Injury - Trauma - (Head and Spine); Neurosciences; Physical Injury - Accidents and Adverse Effects; Regenerative Medicine; Spinal Cord Injury	NIH	Non-SBIR/STTR	275000	152750	https://reporter.nih.gov/project-details/9972019	UNIVERSITY OF TEXAS HLTH SCI CTR HOUSTON	HOUSTON	UNITED STATES	TX	NEUROSURGERY	NINDS	National Institute of Neurological Disorders and Stroke	SCHOOLS OF MEDICINE	Cellular and Molecular Biology of Glia Study Section[CMBG]	SCI Pathology & Repair	SCI Regeneration/Plasticity/Repair	SCI Pathology/Neuroprotection			In Vivo Approaches				Disease-Related Basic
1R21NS113097-01	NA	NS113097	429000	9809805	2019	1	R21	ELSAYED-AWAD, HAMDY M.	[{'profile_id': 10907930, 'first_name': 'Hamdy', 'middle_name': 'M.', 'last_name': 'Elsayed-Awad', 'is_contact_pi': True, 'full_name': 'Hamdy M. Elsayed-Awad', 'title': 'ASSOCIATE PROF'}, {'profile_id': 11311505, 'first_name': 'Esmerina', 'middle_name': '', 'last_name': 'Tili', 'is_contact_pi': False, 'full_name': 'Esmerina Tili', 'title': 'RESEARCH ASSISTANT PROFESSOR'}]	[{'first_name': 'LINDA', 'middle_name': 'LOUISE', 'last_name': 'BAMBRICK', 'full_name': 'LINDA LOUISE BAMBRICK'}]	OH-03	2019-09-01	2021-08-31	PA-18-358	RP	R21NS113097	Abdominal Aortic Aneurysm;Animal Model;Animals;Anti-inflammatory;Antiinflammatory Effect;Antisense Oligonucleotides;Aortic Aneurysm;Apoptotic;Award;Blood;Blood - brain barrier anatomy;Brain;Canis familiaris;Chest;Closure by clamp;Complement;Complication;Data;Development;Diagnosis;Docosahexaenoic Acids;Edema;Endothelial Cells;Endothelium;Extravasation;Fright;Functional disorder;Future;Genes;Hindlimb;Homeostasis;Impairment;Inflammation;Inflammatory;Injury;Intravenous;Ischemia;MAPK8 gene;Maintenance;Measures;Membrane;MicroRNAs;Modeling;Molecular;Motor Neurons;Mus;N-terminal;Neurons;Omega-3 Fatty Acids;Operative Surgical Procedures;Paralysed;Paraplegia;Pathology;Patients;Pharmacology;Phospholipids;Phosphotransferases;Pilot Projects;Prevention strategy;Preventive;Preventive Intervention;Preventive therapy;Preventive treatment;Production;Publishing;RNA;Rattus;Recovery of Function;Spinal Cord;Spinal cord damage;Spinal cord injury;Surface;Testing;Therapeutic;Thoracic aorta;Transcription Factor AP-1;United States;Untranslated RNA;Up-Regulation;Vascular blood supply;Wild Type Mouse;Work;base;effective therapy;experience;gray matter;improved;inhibitor/antagonist;intraperitoneal;mouse model;neuroinflammation;novel;pre-clinical;prevent;promoter;protective effect;repaired;standard of care;stroke model	PROJECT SUMMARY_x000D_ Approximately 24,000 new cases of thoraco-abdominal aortic aneurysms (TAAAs) are diagnosed each year in_x000D_ the USA. The most feared complication of TAAA open repair is paraplegia (5-10% of patients) caused by_x000D_ ischemic spinal cord (SC) injury following surgery. Therefore, there is urgency to identify new molecules that_x000D_ would complement existent, non-pharmacological preventive strategies. With this aim, we developed a_x000D_ mouse and a dog model of TAAA open repair where aortic cross-clamping (ACC) results in central cord_x000D_ edema, gray matter damage, and hindlimb paralysis._x000D_ MicroRNAs are short, non-coding RNAs that negatively regulate the expression of multiple target genes and_x000D_ have been implicated in a number of pathologies. We have shown that miR-155, a microRNA established by_x000D_ us and others to be highly pro-inflammatory, is causal in inducing exacerbated inflammation that leads to_x000D_ blood-SC barrier leakage, central cord edema development, gray matter damage, and paralysis. Namely, we_x000D_ found that mice with miR-155 global deletion present a rate of paralysis 62.5% of that of wild-type mice,_x000D_ associated with reduced gray matter damage._x000D_ In addition, we found that, under ischemic conditions, miR-155 impairs the expression of Mfsd2a (Major_x000D_ facilitator superfamily domain containing 2a), a gene that encodes an endothelial transporter of omega-3_x000D_ docosahexaenoic acid (DHA, 22:6n-3) that is also implicated in the maintenance of the integrity of the blood-_x000D_ brain barrier. Importantly, the brain, whose phospholipids contain 15% of DHA, however cannot synthesize this_x000D_ compound and therefore needs a constant supply of it. DHA is key for both the function of the brain and the_x000D_ production of powerful anti-inflammatory derivatives (docosanoids and elovanoids) that are critical to brain_x000D_ homeostasis. Accordingly, we found that the SC of non-paralyzed mice express Mfsd2a levels significantly_x000D_ higher than paralyzed mice after ACC._x000D_ Therefore, we propose two independent approaches to reduce the rate of paralysis following ischemia:_x000D_ (1) Directly blocking miR-155 deleterious activity using a miR-155 antisense oligonucleotide; and (2)_x000D_ Increasing DHA supply to the SC. Both treatments will impair the development of local and systemic_x000D_ inflammation, reduce the development of central cord edema and gray matter damage, and consequently_x000D_ decrease the rate of paralysis._x000D_ While miR-155 and DHA effects has been previously studied in stroke models, thus providing strong ground for_x000D_ our strategies, they were never tested in our mouse ACC model. As TAAA repair follows a programmed_x000D_ surgical procedure, providing a window of opportunity for preventive intervention, our strategies hold a strong_x000D_ translational potential in TAAA open repair surgery. In the future, they could also be tested in our canine and_x000D_ mouse models (under development) of endovascular aortic repair.	Identifying effective therapies to prevent paralysis after aortic aneurysm repair surgery	PROJECT NARRATIVE_x000D_ Presently, there is no pharmacological preventive strategy to protect patients undergoing thoraco-abdominal_x000D_ aortic aneurysm (TAAA) repair from enduring one of its most frequent complications, namely paraplegia in 5-_x000D_ 10% of the cases, therefore, there is urgency to develop effective preventive therapies. We have previously_x000D_ implicated a short pro-inflammatory RNA, miR-155, as a promoter of paralysis. We will use a mouse model of_x000D_ TAAA repair to measure the protection against paralysis provided by blocking miR-155 activity, either directly_x000D_ with a miR-155 inhibitor, or indirectly by increasing the supply of DHA, an anti-inflammatory compound.	Cardiovascular; Complementary and Integrative Health; Genetics; Injury (total) Accidents/Adverse Effects; Injury - Trauma - (Head and Spine); Neurosciences; Prevention; Rare Diseases; Spinal Cord Injury	NIH	Non-SBIR/STTR	275000	154000	https://reporter.nih.gov/project-details/9809805	OHIO STATE UNIVERSITY	COLUMBUS	UNITED STATES	OH	ANESTHESIOLOGY	NINDS	National Institute of Neurological Disorders and Stroke	SCHOOLS OF MEDICINE	Acute Neural Injury and Epilepsy Study Section[ANIE]	SCI Pathology & Repair	SCI Pathology/Neuroprotection				Other Biologics				Preclinical
1R61NS113329-01	NA	NS113329	2460738	9829265	2019	1	R61	HERGENROEDER, GEORGENE W	[{'profile_id': 8959289, 'first_name': 'Georgene', 'middle_name': 'W', 'last_name': 'Hergenroeder', 'is_contact_pi': True, 'full_name': 'Georgene W Hergenroeder', 'title': 'ASSOCIATE PROFESSOR'}]	[{'first_name': 'RAMACHANDRAN', 'middle_name': 'NMN', 'last_name': 'ARUDCHANDRAN', 'full_name': 'RAMACHANDRAN NMN ARUDCHANDRAN'}]	TX-18	2019-09-01	2023-07-31	RFA-NS-18-041	RP	R61NS113329	Acute;Antigens;Archives;Area Under Curve;Autoantibodies;Autoantigens;Biological Assay;Biological Markers;Blood;Blood capillaries;Characteristics;Chronic;Clinical;Clinical Data;Clinical Research;Development;Disease;Early Diagnosis;Early Intervention;Early treatment;Enrollment;Future;General Population;Glial Fibrillary Acidic Protein;Goals;Human;Immune system;Immunoglobulin G;Individual;Injury;International;Knowledge;Lesion;Light;Logistic Regressions;Mass Spectrum Analysis;Measures;Modeling;Molecular;Morbidity - disease rate;Needles;Neuraxis;Neurons;Neuropathy;Nociception;Opioid;Pain;Patients;Persons;Phase;Phenotype;Physical activity;Plasma;Predictive Value;Prevention;Prognostic Marker;Proteins;Quality of life;Rank-Sum Tests;Receiver Operating Characteristics;Refractory;Rehabilitation therapy;Research;Risk;Rodent Model;Sampling;Sensitivity and Specificity;Signs and Symptoms;Spinal Cord;Spinal cord injury;Spinal cord injury patients;System;Techniques;Testing;Therapeutic;Therapeutic Effect;Time;Touch sensation;Two-Dimensional Gel Electrophoresis;Western Blotting;Work;adverse outcome;antigen antibody binding;base;biomarker discovery;biomarker identification;biomarker panel;chronic neuropathic pain;collapsin response mediator protein-2;conventional therapy;experimental study;injured;non-opioid analgesic;novel;painful neuropathy;predictive signature;prevent;prognostic;prognostic signature;prognostic value;prospective;response;somatosensory	Project Summary/Abstract_x000D_ Debilitating neuropathic pain occurs in 40-70% of people who suffer from spinal cord injury_x000D_ (SCI). It is unknown why, with similar injuries, one person will develop neuropathic pain while_x000D_ another will not. There are no distinguishing characteristics to identify who will develop_x000D_ neuropathic pain._x000D_ The objective of this research is to develop a biomarker signature prognostic of SCI-induced_x000D_ neuropathic pain. The ultimate goal is to identify new non-addictive treatments for its prevention._x000D_ R61 Phase Specific Aim 1: To identify autoantibodies (ab) in plasma samples from acute SCI_x000D_ patients to CNS autoantigens and determine the relationship between ab levels to the_x000D_ development of NP._x000D_ R61 Phase Specific Aim 2: To identify the autoantibody combination with maximal prognostic_x000D_ accuracy for the development of NP at 6 months after SCI._x000D_ R33 Phase Specific Aim 3: Develop and optimize an assay to simultaneously measure_x000D_ several autoantibodies (to be determined during R61) and independently validate the prognostic_x000D_ efficacy for NP using plasma samples collected prospectively._x000D_ The research will use banked and prospectively enrolled samples from SCI patients and healthy_x000D_ controls. Subjects' pain phenotypes will be carefully characterized. Techniques capitalizing on_x000D_ antibody-antigen binding will be used to optimize an autoantibody biomarker signature_x000D_ predictive of neuropathic pain._x000D_ Establishing a panel will refine the prognostic value of these autoantibodies as biomarkers in_x000D_ order to detect those who are vulnerable to developing neuropathic pain with high reliability and_x000D_ may be used to facilitate the future development of non-addictive pain therapeutics.	Discovery of Biomarker Signatures Prognostic for Neuropathic Pain after Acute Spinal Cord Injury	Project Narrative_x000D_ Chronic neuropathic pain is a debilitating condition that occurs in 10% of the general population_x000D_ and in 40-70% of those with spinal cord injury. This research aims to identify a biomarker_x000D_ signature with high sensitivity and specificity that is prognostic of neuropathic pain after spinal_x000D_ cord injury. The research would contribute knowledge about the relationship between_x000D_ autoantibodies and neuropathic pain, and the application of this knowledge may pave the way_x000D_ for clinical studies utilizing non-opioid therapeutics aimed at reducing plasma autoantibody_x000D_ levels in order to hinder the development of neuropathic pain.	Autoimmune Disease; Chronic Pain; Clinical Research; Injury (total) Accidents/Adverse Effects; Injury - Trauma - (Head and Spine); Neurodegenerative; Neurosciences; Pain Research; Peripheral Neuropathy; Precision Medicine; Prevention; Spinal Cord Injury	NIH	Non-SBIR/STTR	1723068	737670	https://reporter.nih.gov/project-details/9829265	UNIVERSITY OF TEXAS HLTH SCI CTR HOUSTON	HOUSTON	UNITED STATES	TX	NEUROSURGERY	NINDS	National Institute of Neurological Disorders and Stroke	SCHOOLS OF MEDICINE	Special Emphasis Panel[ZRG1 ETTN-C (50)]	SCI Secondary Health Conditions	SCI Pain				Diagnostic/Prognostic Tools				Clinical (Phase 0 or EFS)
1R13NS113622-01	NA	NS113622	30000	9837773	2019	1	R13	WAGNER, AMY K	[{'profile_id': 6422997, 'first_name': 'AMY', 'middle_name': 'K', 'last_name': 'WAGNER', 'is_contact_pi': True, 'full_name': 'AMY K WAGNER', 'title': 'ASSOCIATE PROFESSOR'}]	[{'first_name': 'LETITIA', 'middle_name': 'ALEXIS', 'last_name': 'WEIGAND', 'full_name': 'LETITIA ALEXIS WEIGAND'}]	PA-12	2019-07-01	2020-06-30	PA-18-648	OR	R13NS113622	Advocacy;Affect;Area;Awareness;Biological;Biological Markers;Biological Models;Caring;Clinic;Clinical;Communities;Critical Care;Data;Demographic Factors;Development;Documentation;Education;Educational workshop;Ensure;Environment;Facial Injuries;Faculty;Generations;Goals;Grant;Health;Hearing;Impairment;Individual;Interdisciplinary Study;Interview;Investments;Joints;Knowledge;Laboratories;Lead;Leadership;Learning;Mentors;Mentorship;Methodology;Modeling;Nervous System Trauma;Neurobiology;Neurorehabilitation;Neurosciences;Neurosciences Research;Outcome;Pathology;Patients;Physiatrist;Population;Public Health;Recovery;Recovery of Function;Rehabilitation therapy;Reproducibility;Research;Research Personnel;Resources;Rhizome;Science;Scientist;Secondary Prevention;Self-Help Devices;Series;Societies;Spinal cord injured survivor;Spinal cord injury;Therapeutic;Time;Training;Training Programs;Training and Education;Translational Research;Translations;Traumatic Brain Injury;Universities;Veins;Work;Writing;Yoga;biopsychosocial;blood-based biomarker;care outcomes;career development;clinical care;cultural competence;disability;disability impact;effective therapy;feeding;healthspan;improved;individual variation;injury and repair;innovation;meetings;movie;neurorestoration;neurotechnology;outreach;personalized medicine;posters;pre-clinical;precision medicine;programs;repaired;resilience;response;social;symposium;tool;translational research program;treatment optimization;treatment response	ABSTRACT_x000D_ Traumatic brain injury (TBI) affects ten million people and spinal cord injury (SCI) affects 500,000 worldwide._x000D_ Each year, the National Neurotrauma Society (NNS) provides a major forum for researchers, clinicians, trainees_x000D_ from around the world to meet and discuss the latest breakthroughs and findings intended to impact individuals_x000D_ living with TBI and SCI related disability. Despite many people having similar clinical presentation, demographic_x000D_ factors, and response to clinical care, outcome can widely differ among those SCI and TBI. In addition to_x000D_ demographic, social, and clinical factors, variability also may be attributable to innate biological variation that_x000D_ individuals bring to recovery and their unique response to their care and environment. All of these factors_x000D_ contribute the health and function of TBI and SCI survivors over the health span. The challenge for successful_x000D_ research pipelines feeding translational neurorehabilitation and neurotrauma research programs is to implement_x000D_ viable research approaches and methodologies to examine broad populations, with varied impairments and_x000D_ functional limitations, as well as utilize relevant basic, preclinical, and clinical model systems to research effective_x000D_ treatments that optimize function and recovery. Through the 2019 annual meeting, we have a unique opportunity_x000D_ come together to embrace an innovative and timely research and discussion forum aimed at making function a_x000D_ central research theme in improving the lives and health span of individuals with TBI and SCI. To this end, the_x000D_ National Neurotrauma Society and the AANS/CNS Joint Section on Neurotrauma and Critical Care will sponsor_x000D_ its 37th annual meeting, to be held in Pittsburgh PA on June 30th through July 3rd, 2019. We will explore the_x000D_ ‚ÄúBridging Gaps in Understanding the Neurobiology and Neurotechnology of Function after Neurotrauma‚Äù. The_x000D_ theme will take a 360 degree view of function across the spectrum of neurotrauma and neurorehabilitation_x000D_ research. The conference will feature a Keynote Series on ‚ÄúWhat Function Means to Me‚Äù and hear from leading_x000D_ scientists representing many areas of research leadership and advocacy for advancing research knowledge and_x000D_ breakthroughs in understanding and mitigating the functional consequences of neurotrauma. For the first time,_x000D_ NNS TEAM (Training, Education, and Mentorship) will host an entire educational track for trainees and junior_x000D_ faculty on topics such as 1) Rigor and Reproducibility in Grant Writing, 2) Stepping through translational research_x000D_ in Neurotrauma, 3) understanding and modeling clinical aspects of secondary conditions that impact disability_x000D_ and function, 4) innovative neuroscience research tools and applications for neurotrauma research. For the first_x000D_ time, we will host a pre-conference workshop exploring Blood Based Biomarkers for Precision Medicine_x000D_ Applications in Function Recovery after Neurotrauma. As the first physiatrist to lead the NNS organization,_x000D_ a focus on function is a very personal component of what translational neuro-research can inform. In that vein,_x000D_ NNS attendees will engage with other stakeholders to explore NNS advocacy for those dealing with TBI and SCI_x000D_ related disability as well as articulate and formulate an NNS research roadmap broadly impacting our community.	UAB Training Program In Neuroscience	PROJECT NARRATIVE:_x000D_ TBI and SCI are a major public health burden that often lead to lifelong impairment and disability; the NNS, in_x000D_ large part through its annual scientific conference, is a thought vehicle and critical translational research resource_x000D_ in evaluating the neurobiological constructs of injury and repair and in assessing the viability of both_x000D_ neuroprotective and neurorestorative therapies that may influence health and function for those with TBI and_x000D_ SCI related disability. Ongoing support for this annual meeting ensures a major national investment in_x000D_ neurotrauma and neurorehabilitation research trainees, who are essential to advancing and innovating the_x000D_ research pipeline for effective protective and reparative treatments for these populations.	Brain Disorders; Injury (total) Accidents/Adverse Effects; Injury - Trauma - (Head and Spine); Injury - Traumatic brain injury; Neurosciences; Precision Medicine; Rehabilitation; Spinal Cord Injury	NIH	Other Research-Related	30000	0	https://reporter.nih.gov/project-details/9837773	UNIVERSITY OF PITTSBURGH AT PITTSBURGH	PITTSBURGH	UNITED STATES	PA	PHYSICAL MEDICINE & REHAB	NICHD,NINDS	National Institute of Neurological Disorders and Stroke	SCHOOLS OF MEDICINE	Special Emphasis Panel[ZNS1 SRB-K (17)]	Infrastructure	Research Resources				Conference				Other
1R01NS113915-01	NA	NS113915	382862	9862973	2019	1	R01	MOKALLED, MAYSSA H.	[{'profile_id': 11299621, 'first_name': 'Mayssa', 'middle_name': 'H.', 'last_name': 'Mokalled', 'is_contact_pi': True, 'full_name': 'Mayssa H. Mokalled', 'title': 'ASSISTANT PROFESSOR'}]	[{'first_name': 'LINDA', 'middle_name': 'LOUISE', 'last_name': 'BAMBRICK', 'full_name': 'LINDA LOUISE BAMBRICK'}]	MO-01	2019-09-30	2024-07-31	PA-19-056	RP	R01NS113915	Adult;American;Astrocytes;Cells;Cicatrix;Coupled;Data;Dorsal;GDF8 gene;Gene Expression Profile;Genes;Genetic;Gliosis;Growth;Human;Impairment;In Situ Hybridization;Inflammatory;Injury;Intervention;Mammals;Modeling;Molecular;Molecular Genetics;Motor;Muscle;Natural regeneration;Nervous system structure;Neuroglia;Neurons;Outcome;Paralysed;Pharmacology;Process;Publishing;Radial;Recovery;Recovery of Function;Regenerative Medicine;Regulatory Element;Rehabilitation therapy;Sensory;Signal Pathway;Signal Transduction;Spinal Cord;Spinal Cord Lesions;Spinal Cord transection injury;Spinal cord damage;Spinal cord injury;Stem cells;Supporting Cell;Testing;Therapeutic;Tissues;Transgenic Organisms;Work;Zebrafish;adult neurogenesis;connective tissue growth factor;deep sequencing;defined contribution;extracellular;factor A;functional disability;innovation;loss of function;member;mutant;neurogenesis;neuron loss;neurotoxic;neurotoxicity;premature;psychologic;regenerative;relating to nervous system;repaired;response;self-renewal;spinal cord regeneration;spinal cord repair;teleost fish;therapy development	Around 18,000 Americans suffer new spinal cord injuries (SCI) each year. Primary and secondary damages_x000D_ caused by SCI permanently impair sensory and motor functions, which require long-term therapeutic,_x000D_ rehabilitative, and psychological interventions. Thus, developing therapies to treat or reverse SCI is a pressing_x000D_ need in regenerative medicine. In contrast to mammals, teleost fish naturally regenerate functional neural_x000D_ tissue and reverse paralysis after complete spinal cord (SC) transection. Following SCI, adult zebrafish initiate_x000D_ a glial bridge that reconnects the severed SC, and regenerate functional neurons that contribute to SC repair._x000D_ Pro-regenerative glial bridging and efficient adult neurogenesis distinguish the zebrafish SC from the_x000D_ mammalian SC and enable natural repair post-injury. Importantly, these pro-regenerative processes occur_x000D_ without the detrimental outcomes of reactive gliosis or neurotoxicity elicited by the mammalian SC. However,_x000D_ little is known about the cellular and molecular mechanisms that direct glial bridging or neurogenesis in_x000D_ zebrafish. In this proposal, we will 1) investigate the signaling pathways that direct glial bridging, 2) identify a_x000D_ new regulator of neurogenesis, and 3) identify the progenitor cells that give rise to bridging glia or regenerating_x000D_ neurons after SCI. This study will provide mechanistic understanding of glial bridging and neurogenesis during_x000D_ zebrafish SC regeneration, and will guide approaches for manipulating SCI outcomes in mammals.	Mechanisms of glial bridging and neurogenesis during spinal cord regeneration in zebrafish	Spinal cord injuries are devastating, incurable conditions. Unlike mammals, zebrafish possess specialized_x000D_ bridging cells and regenerate new neuronal cells that support natural regeneration after spinal cord injury. Our_x000D_ work will provide in depth understanding of cells and molecules that direct these regenerative processes in_x000D_ zebrafish, and will guide approaches for manipulating the burdens to mammalian spinal cord repair.	Injury (total) Accidents/Adverse Effects; Injury - Trauma - (Head and Spine); Neurosciences; Regenerative Medicine; Rehabilitation; Spinal Cord Injury; Stem Cell Research; Stem Cell Research - Nonembryonic - Non-Human	NIH	Non-SBIR/STTR	255665	127197	https://reporter.nih.gov/project-details/9862973	WASHINGTON UNIVERSITY	SAINT LOUIS	UNITED STATES	MO	OTHER BASIC SCIENCES	NINDS	National Institute of Neurological Disorders and Stroke	SCHOOLS OF MEDICINE	Neurodifferentiation, Plasticity, Regeneration and Rhythmicity Study Section[NDPR]	SCI Pathology & Repair	SCI Regeneration/Plasticity/Repair				In Vivo Approaches				Disease-Related Basic
5R01NS113915-02	NA	NS113915	388425	10023962	2020	5	R01	MOKALLED, MAYSSA H.	[{'profile_id': 11299621, 'first_name': 'Mayssa', 'middle_name': 'H.', 'last_name': 'Mokalled', 'is_contact_pi': True, 'full_name': 'Mayssa H. Mokalled', 'title': 'ASSISTANT PROFESSOR'}]	[{'first_name': 'LINDA', 'middle_name': 'LOUISE', 'last_name': 'BAMBRICK', 'full_name': 'LINDA LOUISE BAMBRICK'}]	MO-01	2019-09-30	2024-07-31	PA-19-056	RP	R01NS113915	Adult;American;Astrocytes;Cells;Cicatrix;Coupled;Data;Dorsal;GDF8 gene;Gene Expression Profile;Genes;Genetic;Gliosis;Growth;Human;Impairment;In Situ Hybridization;Inflammatory;Injury;Intervention;Mammals;Modeling;Molecular;Molecular Genetics;Motor;Muscle;Natural regeneration;Nervous system structure;Neuroglia;Neurons;Outcome;Paralysed;Pharmacology;Process;Publishing;Radial;Recovery;Recovery of Function;Regenerative Medicine;Regulatory Element;Rehabilitation therapy;Sensory;Signal Pathway;Signal Transduction;Spinal Cord;Spinal Cord Lesions;Spinal Cord transection injury;Spinal cord damage;Spinal cord injury;Supporting Cell;Testing;Therapeutic;Tissues;Transgenic Organisms;Work;Zebrafish;adult neurogenesis;connective tissue growth factor;deep sequencing;defined contribution;extracellular;factor A;functional disability;innovation;loss of function;member;mutant;neurogenesis;neuron loss;neurotoxic;neurotoxicity;premature;psychologic;regenerative;relating to nervous system;repaired;response;self-renewal;severe injury;spinal cord regeneration;spinal cord repair;stem cells;teleost fish;therapy development	Around 18,000 Americans suffer new spinal cord injuries (SCI) each year. Primary and secondary damages_x000D_ caused by SCI permanently impair sensory and motor functions, which require long-term therapeutic,_x000D_ rehabilitative, and psychological interventions. Thus, developing therapies to treat or reverse SCI is a pressing_x000D_ need in regenerative medicine. In contrast to mammals, teleost fish naturally regenerate functional neural_x000D_ tissue and reverse paralysis after complete spinal cord (SC) transection. Following SCI, adult zebrafish initiate_x000D_ a glial bridge that reconnects the severed SC, and regenerate functional neurons that contribute to SC repair._x000D_ Pro-regenerative glial bridging and efficient adult neurogenesis distinguish the zebrafish SC from the_x000D_ mammalian SC and enable natural repair post-injury. Importantly, these pro-regenerative processes occur_x000D_ without the detrimental outcomes of reactive gliosis or neurotoxicity elicited by the mammalian SC. However,_x000D_ little is known about the cellular and molecular mechanisms that direct glial bridging or neurogenesis in_x000D_ zebrafish. In this proposal, we will 1) investigate the signaling pathways that direct glial bridging, 2) identify a_x000D_ new regulator of neurogenesis, and 3) identify the progenitor cells that give rise to bridging glia or regenerating_x000D_ neurons after SCI. This study will provide mechanistic understanding of glial bridging and neurogenesis during_x000D_ zebrafish SC regeneration, and will guide approaches for manipulating SCI outcomes in mammals.	Mechanisms of glial bridging and neurogenesis during spinal cord regeneration in zebrafish	Spinal cord injuries are devastating, incurable conditions. Unlike mammals, zebrafish possess specialized_x000D_ bridging cells and regenerate new neuronal cells that support natural regeneration after spinal cord injury. Our_x000D_ work will provide in depth understanding of cells and molecules that direct these regenerative processes in_x000D_ zebrafish, and will guide approaches for manipulating the burdens to mammalian spinal cord repair.	Injury - Trauma - (Head and Spine); Neurosciences; Physical Injury - Accidents and Adverse Effects; Regenerative Medicine; Rehabilitation; Spinal Cord Injury; Stem Cell Research; Stem Cell Research - Nonembryonic - Non-Human	NIH	Non-SBIR/STTR	246619	141806	https://reporter.nih.gov/project-details/10023962	WASHINGTON UNIVERSITY	SAINT LOUIS	UNITED STATES	MO	OTHER BASIC SCIENCES	NINDS	National Institute of Neurological Disorders and Stroke	SCHOOLS OF MEDICINE	Neurodifferentiation, Plasticity, Regeneration and Rhythmicity Study Section[NDPR]	SCI Pathology & Repair	SCI Regeneration/Plasticity/Repair				In Vivo Approaches				Disease-Related Basic
5R01NS113915-03	NA	NS113915	388425	10228737	2021	5	R01	MOKALLED, MAYSSA H.	[{'profile_id': 11299621, 'first_name': 'Mayssa', 'middle_name': 'H.', 'last_name': 'Mokalled', 'is_contact_pi': True, 'full_name': 'Mayssa H. Mokalled', 'title': 'ASSISTANT PROFESSOR'}]	[{'first_name': 'LINDA', 'middle_name': 'LOUISE', 'last_name': 'BAMBRICK', 'full_name': 'LINDA LOUISE BAMBRICK'}]	MO-01	2019-09-30	2024-07-31	PA-19-056	RP	R01NS113915	Adult;American;Astrocytes;Cells;Cicatrix;Coupled;Data;Dorsal;GDF8 gene;Gene Expression Profile;Genes;Genetic;Gliosis;Growth;Human;Impairment;In Situ Hybridization;Inflammatory;Injury;Intervention;Mammals;Modeling;Molecular;Molecular Genetics;Motor;Muscle;Natural regeneration;Nervous system structure;Neuroglia;Neurons;Outcome;Paralysed;Pharmacology;Process;Publishing;Radial;Recovery;Recovery of Function;Regenerative Medicine;Regenerative capacity;Regulatory Element;Rehabilitation therapy;Sensory;Signal Pathway;Signal Transduction;Spinal Cord;Spinal Cord Lesions;Spinal Cord transection injury;Spinal cord damage;Spinal cord injury;Supporting Cell;Testing;Therapeutic;Tissues;Transgenic Organisms;Work;Zebrafish;adult neurogenesis;connective tissue growth factor;deep sequencing;defined contribution;extracellular;factor A;functional disability;innovation;loss of function;member;mutant;neurogenesis;neuron loss;neurotoxic;neurotoxicity;premature;psychologic;regeneration function;regenerative;relating to nervous system;repaired;response;self-renewal;severe injury;spinal cord regeneration;spinal cord repair;stem cells;teleost fish;therapy development	Around 18,000 Americans suffer new spinal cord injuries (SCI) each year. Primary and secondary damages_x000D_ caused by SCI permanently impair sensory and motor functions, which require long-term therapeutic,_x000D_ rehabilitative, and psychological interventions. Thus, developing therapies to treat or reverse SCI is a pressing_x000D_ need in regenerative medicine. In contrast to mammals, teleost fish naturally regenerate functional neural_x000D_ tissue and reverse paralysis after complete spinal cord (SC) transection. Following SCI, adult zebrafish initiate_x000D_ a glial bridge that reconnects the severed SC, and regenerate functional neurons that contribute to SC repair._x000D_ Pro-regenerative glial bridging and efficient adult neurogenesis distinguish the zebrafish SC from the_x000D_ mammalian SC and enable natural repair post-injury. Importantly, these pro-regenerative processes occur_x000D_ without the detrimental outcomes of reactive gliosis or neurotoxicity elicited by the mammalian SC. However,_x000D_ little is known about the cellular and molecular mechanisms that direct glial bridging or neurogenesis in_x000D_ zebrafish. In this proposal, we will 1) investigate the signaling pathways that direct glial bridging, 2) identify a_x000D_ new regulator of neurogenesis, and 3) identify the progenitor cells that give rise to bridging glia or regenerating_x000D_ neurons after SCI. This study will provide mechanistic understanding of glial bridging and neurogenesis during_x000D_ zebrafish SC regeneration, and will guide approaches for manipulating SCI outcomes in mammals.	Mechanisms of glial bridging and neurogenesis during spinal cord regeneration in zebrafish	Spinal cord injuries are devastating, incurable conditions. Unlike mammals, zebrafish possess specialized_x000D_ bridging cells and regenerate new neuronal cells that support natural regeneration after spinal cord injury. Our_x000D_ work will provide in depth understanding of cells and molecules that direct these regenerative processes in_x000D_ zebrafish, and will guide approaches for manipulating the burdens to mammalian spinal cord repair.	Neurosciences; Physical Injury - Accidents and Adverse Effects; Regenerative Medicine; Rehabilitation; Spinal Cord Injury; Stem Cell Research; Stem Cell Research - Nonembryonic - Non-Human; Traumatic Head and Spine Injury	NIH	Non-SBIR/STTR	246619	141806	https://reporter.nih.gov/project-details/10228737	WASHINGTON UNIVERSITY	SAINT LOUIS	UNITED STATES	MO	OTHER BASIC SCIENCES	NINDS	National Institute of Neurological Disorders and Stroke	SCHOOLS OF MEDICINE	Neurodifferentiation, Plasticity, Regeneration and Rhythmicity Study Section[NDPR]	SCI Pathology & Repair	SCI Regeneration/Plasticity/Repair				In Vivo Approaches				Disease-Related Basic
5R01NS113915-04	NA	NS113915	388425	10469398	2022	5	R01	MOKALLED, MAYSSA H.	[{'profile_id': 11299621, 'first_name': 'Mayssa', 'middle_name': 'H.', 'last_name': 'Mokalled', 'is_contact_pi': True, 'full_name': 'Mayssa H. Mokalled', 'title': 'ASSISTANT PROFESSOR'}]	[{'first_name': 'LINDA', 'middle_name': 'LOUISE', 'last_name': 'BAMBRICK', 'full_name': 'LINDA LOUISE BAMBRICK'}]	MO-01	2019-09-30	2024-07-31	PA-19-056	RP	R01NS113915	Adult;American;Astrocytes;Cells;Cicatrix;Coupled;Data;Dorsal;Functional Regeneration;GDF8 gene;Gene Expression Profile;Genes;Genetic;Gliosis;Growth;Human;Impairment;In Situ Hybridization;Inflammatory;Injury;Intervention;Mammals;Modeling;Molecular;Molecular Genetics;Motor;Muscle;Natural regeneration;Nervous system structure;Neuroglia;Neurons;Outcome;Paralysed;Pharmacology;Process;Publishing;Radial;Recovery;Recovery of Function;Regenerative Medicine;Regenerative capacity;Regulatory Element;Rehabilitation therapy;Sensory;Signal Pathway;Signal Transduction;Spinal Cord;Spinal Cord Lesions;Spinal Cord transection injury;Spinal cord damage;Spinal cord injury;Supporting Cell;Testing;Therapeutic;Tissues;Transgenic Organisms;Work;Zebrafish;adult neurogenesis;connective tissue growth factor;deep sequencing;defined contribution;extracellular;factor A;functional disability;innovation;loss of function;member;mutant;neurogenesis;neuron loss;neurotoxic;neurotoxicity;premature;psychologic;regeneration function;regenerative;relating to nervous system;repaired;response;self-renewal;severe injury;spinal cord regeneration;spinal cord repair;stem cells;teleost fish;therapy development	Around 18,000 Americans suffer new spinal cord injuries (SCI) each year. Primary and secondary damages_x000D_ caused by SCI permanently impair sensory and motor functions, which require long-term therapeutic,_x000D_ rehabilitative, and psychological interventions. Thus, developing therapies to treat or reverse SCI is a pressing_x000D_ need in regenerative medicine. In contrast to mammals, teleost fish naturally regenerate functional neural_x000D_ tissue and reverse paralysis after complete spinal cord (SC) transection. Following SCI, adult zebrafish initiate_x000D_ a glial bridge that reconnects the severed SC, and regenerate functional neurons that contribute to SC repair._x000D_ Pro-regenerative glial bridging and efficient adult neurogenesis distinguish the zebrafish SC from the_x000D_ mammalian SC and enable natural repair post-injury. Importantly, these pro-regenerative processes occur_x000D_ without the detrimental outcomes of reactive gliosis or neurotoxicity elicited by the mammalian SC. However,_x000D_ little is known about the cellular and molecular mechanisms that direct glial bridging or neurogenesis in_x000D_ zebrafish. In this proposal, we will 1) investigate the signaling pathways that direct glial bridging, 2) identify a_x000D_ new regulator of neurogenesis, and 3) identify the progenitor cells that give rise to bridging glia or regenerating_x000D_ neurons after SCI. This study will provide mechanistic understanding of glial bridging and neurogenesis during_x000D_ zebrafish SC regeneration, and will guide approaches for manipulating SCI outcomes in mammals.	Mechanisms of glial bridging and neurogenesis during spinal cord regeneration in zebrafish	Spinal cord injuries are devastating, incurable conditions. Unlike mammals, zebrafish possess specialized_x000D_ bridging cells and regenerate new neuronal cells that support natural regeneration after spinal cord injury. Our_x000D_ work will provide in depth understanding of cells and molecules that direct these regenerative processes in_x000D_ zebrafish, and will guide approaches for manipulating the burdens to mammalian spinal cord repair.	Neurosciences; Physical Injury - Accidents and Adverse Effects; Regenerative Medicine; Rehabilitation; Spinal Cord Injury; Stem Cell Research; Stem Cell Research - Nonembryonic - Non-Human; Traumatic Head and Spine Injury	NIH	Non-SBIR/STTR	246619	141806	https://reporter.nih.gov/project-details/10469398	WASHINGTON UNIVERSITY	SAINT LOUIS	UNITED STATES	MO	OTHER BASIC SCIENCES	NINDS	National Institute of Neurological Disorders and Stroke	SCHOOLS OF MEDICINE	Neurodifferentiation, Plasticity, Regeneration and Rhythmicity Study Section[NDPR]	SCI Pathology & Repair	SCI Regeneration/Plasticity/Repair				In Vivo Approaches				Disease-Related Basic
5R01NS113915-05	NA	NS113915	388425	10676170	2023	5	R01	MOKALLED, MAYSSA H.	[{'profile_id': 11299621, 'first_name': 'Mayssa', 'middle_name': 'H.', 'last_name': 'Mokalled', 'is_contact_pi': True, 'full_name': 'Mayssa H. Mokalled', 'title': 'ASSISTANT PROFESSOR'}]	[{'first_name': 'LINDA', 'middle_name': 'LOUISE', 'last_name': 'BAMBRICK', 'full_name': 'LINDA LOUISE BAMBRICK'}]	MO-01	2019-09-30	2025-03-31	PA-19-056	RP	R01NS113915	Adult;American;Astrocytes;Cells;Cicatrix;Coupled;Data;Dorsal;Functional Regeneration;GDF8 gene;Gene Expression Profile;Genes;Genetic;Gliosis;Growth;Human;Impairment;In Situ Hybridization;Inflammatory;Injury;Intervention;Mammals;Modeling;Molecular;Motor;Muscle;Natural regeneration;Nervous System;Neuroglia;Neurons;Outcome;Paralysed;Process;Publishing;Radial;Recovery;Recovery of Function;Regenerative Medicine;Regenerative capacity;Regulatory Element;Rehabilitation therapy;Sensory;Signal Pathway;Signal Transduction;Spinal Cord;Spinal Cord Lesions;Spinal Cord transection injury;Spinal Manipulation;Spinal cord damage;Spinal cord injury;Supporting Cell;Testing;Therapeutic;Tissues;Transgenic Organisms;Work;Zebrafish;adult neurogenesis;connective tissue growth factor;deep sequencing;defined contribution;extracellular;factor A;functional disability;innovation;loss of function;member;mutant;nerve stem cell;neural;neurogenesis;neuron loss;neuron regeneration;neurotoxic;neurotoxicity;pharmacologic;premature;psychologic;regeneration function;regenerative;repaired;response;self-renewal;severe injury;spinal cord regeneration;spinal cord repair;stem cells;teleost fish;therapy development	Around 18,000 Americans suffer new spinal cord injuries (SCI) each year. Primary and secondary damages_x000D_ caused by SCI permanently impair sensory and motor functions, which require long-term therapeutic,_x000D_ rehabilitative, and psychological interventions. Thus, developing therapies to treat or reverse SCI is a pressing_x000D_ need in regenerative medicine. In contrast to mammals, teleost fish naturally regenerate functional neural_x000D_ tissue and reverse paralysis after complete spinal cord (SC) transection. Following SCI, adult zebrafish initiate_x000D_ a glial bridge that reconnects the severed SC, and regenerate functional neurons that contribute to SC repair._x000D_ Pro-regenerative glial bridging and efficient adult neurogenesis distinguish the zebrafish SC from the_x000D_ mammalian SC and enable natural repair post-injury. Importantly, these pro-regenerative processes occur_x000D_ without the detrimental outcomes of reactive gliosis or neurotoxicity elicited by the mammalian SC. However,_x000D_ little is known about the cellular and molecular mechanisms that direct glial bridging or neurogenesis in_x000D_ zebrafish. In this proposal, we will 1) investigate the signaling pathways that direct glial bridging, 2) identify a_x000D_ new regulator of neurogenesis, and 3) identify the progenitor cells that give rise to bridging glia or regenerating_x000D_ neurons after SCI. This study will provide mechanistic understanding of glial bridging and neurogenesis during_x000D_ zebrafish SC regeneration, and will guide approaches for manipulating SCI outcomes in mammals.	Mechanisms of glial bridging and neurogenesis during spinal cord regeneration in zebrafish	Spinal cord injuries are devastating, incurable conditions. Unlike mammals, zebrafish possess specialized_x000D_ bridging cells and regenerate new neuronal cells that support natural regeneration after spinal cord injury. Our_x000D_ work will provide in depth understanding of cells and molecules that direct these regenerative processes in_x000D_ zebrafish, and will guide approaches for manipulating the burdens to mammalian spinal cord repair.	Neurosciences; Physical Injury - Accidents and Adverse Effects; Regenerative Medicine; Rehabilitation; Spinal Cord Injury; Stem Cell Research; Stem Cell Research - Nonembryonic - Non-Human; Traumatic Head and Spine Injury	NIH	Non-SBIR/STTR	246619	141806	https://reporter.nih.gov/project-details/10676170	WASHINGTON UNIVERSITY	SAINT LOUIS	UNITED STATES	MO	OTHER BASIC SCIENCES	NINDS	National Institute of Neurological Disorders and Stroke	SCHOOLS OF MEDICINE	Neurodifferentiation, Plasticity, Regeneration and Rhythmicity Study Section[NDPR]	SCI Pathology & Repair	SCI Regeneration/Plasticity/Repair				In Vivo Approaches				Disease-Related Basic
1R01NS114007-01A1	NA	NS114007	416293	10051492	2020	1	R01	SPENCE, ANDREW	[{'profile_id': 12462062, 'first_name': 'Andrew', 'middle_name': '', 'last_name': 'Spence', 'is_contact_pi': True, 'full_name': 'Andrew Spence', 'title': 'ASSOCIATE PROFESSOR'}]	[{'first_name': 'LINDA', 'middle_name': 'LOUISE', 'last_name': 'BAMBRICK', 'full_name': 'LINDA LOUISE BAMBRICK'}]	PA-02	2020-09-01	2025-08-31	PA-19-056	RP	R01NS114007	Affect;Afferent Neurons;Animal Model;Animals;Axon;Behavioral;Caliber;Complex;Coupled;Cutaneous;Data;Data Set;Dissection;Electric Stimulation;Genetic;Goals;Grant;H-Reflex;Histologic;Human;Impairment;Individual;Injury;Interneurons;Lesion;Life;Locomotor Recovery;Mediating;Methods;Modeling;Motor;Motor Neurons;Motor output;Movement;Neurologic;Neuronal Plasticity;Neurons;Neurostimulation procedures of spinal cord tissue;Outcome;Parvalbumins;Patients;Play;Population;Rattus;Recovery;Rehabilitation therapy;Role;Sensory;Spinal;Spinal Cord;Spinal Cord Contusions;Spinal cord injury;Synapses;Tactile;Techniques;Testing;Toes;Tracer;Training;Volition;Walking;Work;base;deep learning;density;designer receptors exclusively activated by designer drugs;effective therapy;feeding;functional plasticity;human model;improved;injury recovery;kinematics;neural circuit;neural network;neuronal excitability;neurophysiology;neuroregulation;novel;novel strategies;recruit;relating to nervous system;selective expression;sensory input;tool;treadmill training;vector	PROJECT SUMMARY_x000D_ Spinal cord injury (SCI) causes life-long neurological impairment, and there is currently no_x000D_ effective treatment. The premise of this proposal is recent work demonstrating that afferent_x000D_ stimulation paired with treadmill training can enhance standing, stepping, and volitional control_x000D_ in humans and animal models. Therefore, it is critically important to understand the mechanisms_x000D_ by which afferent stimulation drives motor improvement. Tools that can identify which afferents_x000D_ are necessary and sufficient to enhance recovery, and that can facilitate characterization of the_x000D_ helpful neural plasticity, are urgently needed. Our long-term goal is to develop approaches for_x000D_ selective afferent modulation, and apply them to the dissection of the mechanisms underlying_x000D_ recovery from SCI. The objective of this grant is to identify which sets of afferents are important_x000D_ for recovery and how spinal circuits change to facilitate it. To achieve selective modulation of_x000D_ afferents and enable genetic tracing we will use Designer Receptors Exclusively Activated by_x000D_ Designer Drugs (DREADDs) that can modulate excitability in specific populations of neurons. To_x000D_ accurately quantify improvement, we will use Deep Learning to analyze large kinematic data_x000D_ sets. Our preliminary data shows strong expression of DREADDs in large diameter DRG_x000D_ neurons, that their activation by CNO can excite or inhibit the H-reflex, and that activation of_x000D_ excitatory DREADDs during treadmill training post-SCI improves stepping. Our main hypothesis_x000D_ is that activation of large afferents by the excitatory DREADD (hM3Dq) during treadmill training_x000D_ will enhance recovery, whereas inhibitory DREADDs (hM4Di) will suppress recovery. Four sub-_x000D_ hypotheses will test whether recovery is mediated by increased afferent projection onto 1) motor_x000D_ neurons, or 2) inhibitory interneurons; or by sprouting of 3) reticulospinal and 4) propriospinal_x000D_ circuits. Our Specific Aims are to determine whether selective expression of DREADDs in (Aim_x000D_ 1) all large diameter (proprioceptive and tactile) neurons and (Aim 2) large proprioceptive_x000D_ afferents only can enhance recovery. The rationale for these aims is that afferent stimulation is_x000D_ hypothesized to work through selective excitation of large diameter sensory afferents (LDSA)_x000D_ that both drive motor pools locally and facilitate proprio- and surpraspinal input. To date, it has_x000D_ not been possible to definitively determine which afferents were recruited after electrical_x000D_ stimulation, or to select between afferents of similar diameter. The significance of this work lies_x000D_ in determining whether recovery is mediated exclusively by proprioceptive axons or a_x000D_ combination of proprioceptive and tactile afferents, and uncovering the mechanisms of_x000D_ functional plasticity in the spinal cord.	Chemogenetic afferent modulation to understand spinal cord circuit function and plasticity post injury	PROJECT NARRATIVE_x000D_ Approximately 300,000 individuals are living with spinal cord injury (SCI) in the USA without an_x000D_ effective treatment. Recently, spinal cord stimulation during rehabilitation has been found to_x000D_ enable better standing, stepping, and voluntary control in patients with SCI. This study will_x000D_ improve our understanding of these mechanisms by 1) using new genetic tools to identify which_x000D_ afferents are necessary and sufficient for improvement, and 2) using genetic tracing techniques_x000D_ to uncover how spinal circuits are changing to enhance function.	Injury - Trauma - (Head and Spine); Neurosciences; Physical Activity; Physical Injury - Accidents and Adverse Effects; Physical Rehabilitation; Rehabilitation; Spinal Cord Injury	NIH	Non-SBIR/STTR	279871	136422	https://reporter.nih.gov/project-details/10051492	TEMPLE UNIV OF THE COMMONWEALTH	PHILADELPHIA	UNITED STATES	PA	ENGINEERING (ALL TYPES)	NINDS	National Institute of Neurological Disorders and Stroke	BIOMED ENGR/COL ENGR/ENGR STA	Bioengineering of Neuroscience, Vision and Low Vision Technologies Study Section[BNVT]	SCI Motor/Sensory Function	Motor - General				In Vivo Approaches				Disease-Related Basic
5R01NS114007-02	NA	NS114007	395672	10198063	2021	5	R01	SPENCE, ANDREW	[{'profile_id': 12462062, 'first_name': 'Andrew', 'middle_name': '', 'last_name': 'Spence', 'is_contact_pi': True, 'full_name': 'Andrew Spence', 'title': 'ASSOCIATE PROFESSOR'}]	[{'first_name': 'LINDA', 'middle_name': 'LOUISE', 'last_name': 'BAMBRICK', 'full_name': 'LINDA LOUISE BAMBRICK'}]	PA-02	2020-09-01	2025-08-31	PA-19-056	RP	R01NS114007	Affect;Afferent Neurons;Animal Model;Animals;Axon;Behavioral;Caliber;Complex;Coupled;Cutaneous;Data;Data Set;Dissection;Electric Stimulation;Genetic;Goals;Grant;H-Reflex;Histologic;Human;Impairment;Individual;Injury;Interneurons;Lesion;Life;Locomotor Recovery;Mediating;Methods;Modeling;Motor;Motor Neurons;Motor output;Movement;Neurologic;Neuronal Plasticity;Neurons;Neurostimulation procedures of spinal cord tissue;Outcome;Parvalbumins;Patients;Play;Population;Rattus;Recovery;Rehabilitation therapy;Role;Sensory;Spinal;Spinal Cord;Spinal Cord Contusions;Spinal cord injury;Synapses;Tactile;Techniques;Testing;Toes;Tracer;Training;Volition;Walking;Work;base;deep learning;density;designer receptors exclusively activated by designer drugs;effective therapy;feeding;functional plasticity;human model;improved;injury recovery;kinematics;neural circuit;neural network;neuronal excitability;neurophysiology;neuroregulation;novel;novel strategies;recruit;relating to nervous system;selective expression;sensory input;tool;treadmill training;vector	PROJECT SUMMARY_x000D_ Spinal cord injury (SCI) causes life-long neurological impairment, and there is currently no_x000D_ effective treatment. The premise of this proposal is recent work demonstrating that afferent_x000D_ stimulation paired with treadmill training can enhance standing, stepping, and volitional control_x000D_ in humans and animal models. Therefore, it is critically important to understand the mechanisms_x000D_ by which afferent stimulation drives motor improvement. Tools that can identify which afferents_x000D_ are necessary and sufficient to enhance recovery, and that can facilitate characterization of the_x000D_ helpful neural plasticity, are urgently needed. Our long-term goal is to develop approaches for_x000D_ selective afferent modulation, and apply them to the dissection of the mechanisms underlying_x000D_ recovery from SCI. The objective of this grant is to identify which sets of afferents are important_x000D_ for recovery and how spinal circuits change to facilitate it. To achieve selective modulation of_x000D_ afferents and enable genetic tracing we will use Designer Receptors Exclusively Activated by_x000D_ Designer Drugs (DREADDs) that can modulate excitability in specific populations of neurons. To_x000D_ accurately quantify improvement, we will use Deep Learning to analyze large kinematic data_x000D_ sets. Our preliminary data shows strong expression of DREADDs in large diameter DRG_x000D_ neurons, that their activation by CNO can excite or inhibit the H-reflex, and that activation of_x000D_ excitatory DREADDs during treadmill training post-SCI improves stepping. Our main hypothesis_x000D_ is that activation of large afferents by the excitatory DREADD (hM3Dq) during treadmill training_x000D_ will enhance recovery, whereas inhibitory DREADDs (hM4Di) will suppress recovery. Four sub-_x000D_ hypotheses will test whether recovery is mediated by increased afferent projection onto 1) motor_x000D_ neurons, or 2) inhibitory interneurons; or by sprouting of 3) reticulospinal and 4) propriospinal_x000D_ circuits. Our Specific Aims are to determine whether selective expression of DREADDs in (Aim_x000D_ 1) all large diameter (proprioceptive and tactile) neurons and (Aim 2) large proprioceptive_x000D_ afferents only can enhance recovery. The rationale for these aims is that afferent stimulation is_x000D_ hypothesized to work through selective excitation of large diameter sensory afferents (LDSA)_x000D_ that both drive motor pools locally and facilitate proprio- and surpraspinal input. To date, it has_x000D_ not been possible to definitively determine which afferents were recruited after electrical_x000D_ stimulation, or to select between afferents of similar diameter. The significance of this work lies_x000D_ in determining whether recovery is mediated exclusively by proprioceptive axons or a_x000D_ combination of proprioceptive and tactile afferents, and uncovering the mechanisms of_x000D_ functional plasticity in the spinal cord.	Chemogenetic afferent modulation to understand spinal cord circuit function and plasticity post injury	PROJECT NARRATIVE_x000D_ Approximately 300,000 individuals are living with spinal cord injury (SCI) in the USA without an_x000D_ effective treatment. Recently, spinal cord stimulation during rehabilitation has been found to_x000D_ enable better standing, stepping, and voluntary control in patients with SCI. This study will_x000D_ improve our understanding of these mechanisms by 1) using new genetic tools to identify which_x000D_ afferents are necessary and sufficient for improvement, and 2) using genetic tracing techniques_x000D_ to uncover how spinal circuits are changing to enhance function.	Neurosciences; Physical Activity; Physical Injury - Accidents and Adverse Effects; Physical Rehabilitation; Rehabilitation; Spinal Cord Injury; Traumatic Head and Spine Injury	NIH	Non-SBIR/STTR	257802	137870	https://reporter.nih.gov/project-details/10198063	TEMPLE UNIV OF THE COMMONWEALTH	PHILADELPHIA	UNITED STATES	PA	ENGINEERING (ALL TYPES)	NINDS	National Institute of Neurological Disorders and Stroke	BIOMED ENGR/COL ENGR/ENGR STA	Bioengineering of Neuroscience, Vision and Low Vision Technologies Study Section[BNVT]	SCI Motor/Sensory Function	Motor - General				In Vivo Approaches				Disease-Related Basic
5R01NS114007-03	NA	NS114007	391984	10468315	2022	5	R01	SPENCE, ANDREW	[{'profile_id': 12462062, 'first_name': 'Andrew', 'middle_name': '', 'last_name': 'Spence', 'is_contact_pi': True, 'full_name': 'Andrew Spence', 'title': 'ASSOCIATE PROFESSOR'}]	[{'first_name': 'LINDA', 'middle_name': 'LOUISE', 'last_name': 'BAMBRICK', 'full_name': 'LINDA LOUISE BAMBRICK'}]	PA-02	2020-09-01	2025-08-31	PA-19-056	RP	R01NS114007	Affect;Afferent Neurons;Animal Model;Animals;Axon;Behavioral;Caliber;Complex;Coupled;Cutaneous;Data;Data Set;Dissection;Electric Stimulation;Genetic;Goals;Grant;H-Reflex;Histologic;Human;Impairment;Individual;Injury;Interneurons;Lesion;Life;Locomotor Recovery;Mediating;Methods;Modeling;Motor;Motor Neurons;Motor output;Movement;Neurologic;Neuronal Plasticity;Neurons;Neurostimulation procedures of spinal cord tissue;Outcome;Parvalbumins;Patients;Play;Population;Rattus;Recovery;Recovery Support;Rehabilitation therapy;Role;Sensory;Spinal;Spinal Cord;Spinal Cord Contusions;Spinal cord injury;Synapses;Tactile;Techniques;Testing;Toes;Tracer;Training;Volition;Walking;Work;base;deep learning;density;designer receptors exclusively activated by designer drugs;effective therapy;feeding;functional plasticity;human model;improved;injury recovery;kinematics;neural circuit;neural network;neuronal excitability;neurophysiology;neuroregulation;novel;novel strategies;recruit;relating to nervous system;selective expression;sensory input;tool;treadmill training;vector	PROJECT SUMMARY_x000D_ Spinal cord injury (SCI) causes life-long neurological impairment, and there is currently no_x000D_ effective treatment. The premise of this proposal is recent work demonstrating that afferent_x000D_ stimulation paired with treadmill training can enhance standing, stepping, and volitional control_x000D_ in humans and animal models. Therefore, it is critically important to understand the mechanisms_x000D_ by which afferent stimulation drives motor improvement. Tools that can identify which afferents_x000D_ are necessary and sufficient to enhance recovery, and that can facilitate characterization of the_x000D_ helpful neural plasticity, are urgently needed. Our long-term goal is to develop approaches for_x000D_ selective afferent modulation, and apply them to the dissection of the mechanisms underlying_x000D_ recovery from SCI. The objective of this grant is to identify which sets of afferents are important_x000D_ for recovery and how spinal circuits change to facilitate it. To achieve selective modulation of_x000D_ afferents and enable genetic tracing we will use Designer Receptors Exclusively Activated by_x000D_ Designer Drugs (DREADDs) that can modulate excitability in specific populations of neurons. To_x000D_ accurately quantify improvement, we will use Deep Learning to analyze large kinematic data_x000D_ sets. Our preliminary data shows strong expression of DREADDs in large diameter DRG_x000D_ neurons, that their activation by CNO can excite or inhibit the H-reflex, and that activation of_x000D_ excitatory DREADDs during treadmill training post-SCI improves stepping. Our main hypothesis_x000D_ is that activation of large afferents by the excitatory DREADD (hM3Dq) during treadmill training_x000D_ will enhance recovery, whereas inhibitory DREADDs (hM4Di) will suppress recovery. Four sub-_x000D_ hypotheses will test whether recovery is mediated by increased afferent projection onto 1) motor_x000D_ neurons, or 2) inhibitory interneurons; or by sprouting of 3) reticulospinal and 4) propriospinal_x000D_ circuits. Our Specific Aims are to determine whether selective expression of DREADDs in (Aim_x000D_ 1) all large diameter (proprioceptive and tactile) neurons and (Aim 2) large proprioceptive_x000D_ afferents only can enhance recovery. The rationale for these aims is that afferent stimulation is_x000D_ hypothesized to work through selective excitation of large diameter sensory afferents (LDSA)_x000D_ that both drive motor pools locally and facilitate proprio- and surpraspinal input. To date, it has_x000D_ not been possible to definitively determine which afferents were recruited after electrical_x000D_ stimulation, or to select between afferents of similar diameter. The significance of this work lies_x000D_ in determining whether recovery is mediated exclusively by proprioceptive axons or a_x000D_ combination of proprioceptive and tactile afferents, and uncovering the mechanisms of_x000D_ functional plasticity in the spinal cord.	Chemogenetic afferent modulation to understand spinal cord circuit function and plasticity post injury	PROJECT NARRATIVE_x000D_ Approximately 300,000 individuals are living with spinal cord injury (SCI) in the USA without an_x000D_ effective treatment. Recently, spinal cord stimulation during rehabilitation has been found to_x000D_ enable better standing, stepping, and voluntary control in patients with SCI. This study will_x000D_ improve our understanding of these mechanisms by 1) using new genetic tools to identify which_x000D_ afferents are necessary and sufficient for improvement, and 2) using genetic tracing techniques_x000D_ to uncover how spinal circuits are changing to enhance function.	Neurosciences; Physical Activity; Physical Injury - Accidents and Adverse Effects; Physical Rehabilitation; Rehabilitation; Spinal Cord Injury; Traumatic Head and Spine Injury	NIH	Non-SBIR/STTR	254114	137870	https://reporter.nih.gov/project-details/10468315	TEMPLE UNIV OF THE COMMONWEALTH	PHILADELPHIA	UNITED STATES	PA	ENGINEERING (ALL TYPES)	NINDS	National Institute of Neurological Disorders and Stroke	BIOMED ENGR/COL ENGR/ENGR STA	Bioengineering of Neuroscience, Vision and Low Vision Technologies Study Section[BNVT]	SCI Motor/Sensory Function	Motor - General				In Vivo Approaches				Disease-Related Basic
5R01NS114007-04	NA	NS114007	390183	10690027	2023	5	R01	SPENCE, ANDREW	[{'profile_id': 12462062, 'first_name': 'Andrew', 'middle_name': '', 'last_name': 'Spence', 'is_contact_pi': True, 'full_name': 'Andrew Spence', 'title': 'ASSOCIATE PROFESSOR'}]	[{'first_name': 'LINDA', 'middle_name': 'LOUISE', 'last_name': 'BAMBRICK', 'full_name': 'LINDA LOUISE BAMBRICK'}]	PA-02	2020-09-01	2025-08-31	PA-19-056	RP	R01NS114007	Affect;Afferent Neurons;Animal Model;Animals;Axon;Behavioral;Complex;Coupled;Cutaneous;Data;Data Set;Diameter;Dissection;Electric Stimulation;Euthanasia;Exclusion;Genetic;Goals;Grant;H-Reflex;Histologic;Human;Impairment;Individual;Injury;Interneurons;Lesion;Locomotor Recovery;Maps;Mediating;Methods;Modeling;Motor;Motor Neurons;Motor output;Movement;Neurologic;Neuronal Plasticity;Neurons;Neurostimulation procedures of spinal cord tissue;Outcome;Parvalbumins;Patients;Play;Population;Rattus;Recovery;Recovery Support;Rehabilitation therapy;Role;Sensory;Spinal;Spinal Cord;Spinal Cord Contusions;Spinal cord injury;Synapses;Tactile;Techniques;Testing;Toes;Tracer;Training;Vertebral column;Walking;Work;deep learning;density;designer receptors exclusively activated by designer drugs;effective therapy;feeding;functional plasticity;genetic manipulation;human model;improved;injury recovery;kinematics;neural;neural circuit;neural network;neural stimulation;neuronal excitability;neurophysiology;neuroregulation;novel;novel strategies;recruit;selective expression;sensory input;tool;treadmill training;vector	PROJECT SUMMARY_x000D_ Spinal cord injury (SCI) causes life-long neurological impairment, and there is currently no_x000D_ effective treatment. The premise of this proposal is recent work demonstrating that afferent_x000D_ stimulation paired with treadmill training can enhance standing, stepping, and volitional control_x000D_ in humans and animal models. Therefore, it is critically important to understand the mechanisms_x000D_ by which afferent stimulation drives motor improvement. Tools that can identify which afferents_x000D_ are necessary and sufficient to enhance recovery, and that can facilitate characterization of the_x000D_ helpful neural plasticity, are urgently needed. Our long-term goal is to develop approaches for_x000D_ selective afferent modulation, and apply them to the dissection of the mechanisms underlying_x000D_ recovery from SCI. The objective of this grant is to identify which sets of afferents are important_x000D_ for recovery and how spinal circuits change to facilitate it. To achieve selective modulation of_x000D_ afferents and enable genetic tracing we will use Designer Receptors Exclusively Activated by_x000D_ Designer Drugs (DREADDs) that can modulate excitability in specific populations of neurons. To_x000D_ accurately quantify improvement, we will use Deep Learning to analyze large kinematic data_x000D_ sets. Our preliminary data shows strong expression of DREADDs in large diameter DRG_x000D_ neurons, that their activation by CNO can excite or inhibit the H-reflex, and that activation of_x000D_ excitatory DREADDs during treadmill training post-SCI improves stepping. Our main hypothesis_x000D_ is that activation of large afferents by the excitatory DREADD (hM3Dq) during treadmill training_x000D_ will enhance recovery, whereas inhibitory DREADDs (hM4Di) will suppress recovery. Four sub-_x000D_ hypotheses will test whether recovery is mediated by increased afferent projection onto 1) motor_x000D_ neurons, or 2) inhibitory interneurons; or by sprouting of 3) reticulospinal and 4) propriospinal_x000D_ circuits. Our Specific Aims are to determine whether selective expression of DREADDs in (Aim_x000D_ 1) all large diameter (proprioceptive and tactile) neurons and (Aim 2) large proprioceptive_x000D_ afferents only can enhance recovery. The rationale for these aims is that afferent stimulation is_x000D_ hypothesized to work through selective excitation of large diameter sensory afferents (LDSA)_x000D_ that both drive motor pools locally and facilitate proprio- and surpraspinal input. To date, it has_x000D_ not been possible to definitively determine which afferents were recruited after electrical_x000D_ stimulation, or to select between afferents of similar diameter. The significance of this work lies_x000D_ in determining whether recovery is mediated exclusively by proprioceptive axons or a_x000D_ combination of proprioceptive and tactile afferents, and uncovering the mechanisms of_x000D_ functional plasticity in the spinal cord.	Chemogenetic afferent modulation to understand spinal cord circuit function and plasticity post injury	PROJECT NARRATIVE_x000D_ Approximately 300,000 individuals are living with spinal cord injury (SCI) in the USA without an_x000D_ effective treatment. Recently, spinal cord stimulation during rehabilitation has been found to_x000D_ enable better standing, stepping, and voluntary control in patients with SCI. This study will_x000D_ improve our understanding of these mechanisms by 1) using new genetic tools to identify which_x000D_ afferents are necessary and sufficient for improvement, and 2) using genetic tracing techniques_x000D_ to uncover how spinal circuits are changing to enhance function.	Biotechnology; Genetics; Neurosciences; Physical Activity; Physical Injury - Accidents and Adverse Effects; Physical Rehabilitation; Rehabilitation; Spinal Cord Injury; Traumatic Head and Spine Injury	NIH	Non-SBIR/STTR	252978	137205	https://reporter.nih.gov/project-details/10690027	TEMPLE UNIV OF THE COMMONWEALTH	PHILADELPHIA	UNITED STATES	PA	ENGINEERING (ALL TYPES)	NINDS	National Institute of Neurological Disorders and Stroke	BIOMED ENGR/COL ENGR/ENGR STA	Bioengineering of Neuroscience, Vision and Low Vision Technologies Study Section[BNVT]	SCI Motor/Sensory Function	Motor - General				In Vivo Approaches				Disease-Related Basic
1R01NS114043-01	NA	NS114043	656077	9867239	2020	1	R01	TUSZYNSKI, MARK H.	[{'profile_id': 11774066, 'first_name': 'Yacov', 'middle_name': '', 'last_name': 'Koffler', 'is_contact_pi': False, 'full_name': 'Yacov Koffler', 'title': 'ASSITANT PROFESSOR'}, {'profile_id': 1867102, 'first_name': 'MARK', 'middle_name': 'H.', 'last_name': 'TUSZYNSKI', 'is_contact_pi': True, 'full_name': 'MARK H. TUSZYNSKI', 'title': 'PROFESSOR'}]	[{'first_name': 'LINDA', 'middle_name': 'LOUISE', 'last_name': 'BAMBRICK', 'full_name': 'LINDA LOUISE BAMBRICK'}]	CA-50	2020-01-01	2022-12-31	PAR-19-158	RP	R01NS114043	3-Dimensional;3D Print;Acute;American;Anatomy;Animals;Architecture;Axon;Biomimetics;Cell Survival;Cervical;Cervical spinal cord injury;Cervical spinal cord structure;Clinical Trials;Contusions;Corticospinal Tracts;Data;Disease;Electrophysiology (science);Esthesia;Exercise;Feasibility Studies;Forelimb;Grant;Hand functions;Hindlimb;Home environment;Hour;Human;Implant;Individual;Injury;Lead;Lesion;Macaca mulatta;Medical;Modeling;Monkeys;Motor;Natural regeneration;Nervous System Trauma;Neurophysiology - biologic function;Neurosciences;Outcome;Performance;Perfusion;Primates;Printing;Recovery;Recovery of Function;Reporting;Robotics;Rodent;Science;Shapes;Site;Spinal;Spinal Cord;Spinal Cord Contusions;Spinal Cord transection injury;Spinal cord damage;Spinal cord injury;Spinal cord injury patients;Structure;Surgical Decompression;Suspensions;System;Technology;Time;Tissues;Vascularization;Vision;Work;axon growth;axon regeneration;base;biomaterial compatibility;clinically relevant;disability;effective therapy;efficacy study;functional outcomes;hand rehabilitation;implantation;improved;injury and repair;innovation;nerve stem cell;nonhuman primate;relating to nervous system;safety study;scaffold;scale up;severe injury;spinal cord regeneration;stem cell biology;stem cell technology;stem cell therapy;stem cells;synaptogenesis	Project Summary/Abstract_x000D_ Nearly 300,000 Americans have sustained some form of spinal cord injury (SCI), and effective_x000D_ therapies to promote recovery of neural function are lacking. Our overarching vision is to create an_x000D_ ex-vivo tissue that can replace the damaged spinal cord and enable formation of new relay circuits_x000D_ across sites of even severe injury. Our extensive rodent work with 3D printed biomimetic scaffolds_x000D_ shows that this approach can result in electrophysiological and functional recovery after complete_x000D_ spinal cord transection, the most severe model of spinal cord injury._x000D_ This project aims to assess the efficacy of 3D printed biomimetic scaffolds, loaded with human_x000D_ neural progenitor cells and implanted acutely, in a long-term clinically relevant, non-human primate_x000D_ model of cervical spinal cord contusion._x000D_ There are 2 objectives to this project:_x000D_ 1. Analysis of anatomical outcomes - Biocompatibility, integration, degradation,_x000D_ vascularization, host axon regeneration into the scaffold, and neural progenitor cell-derived_x000D_ axon outgrowth from the scaffold into the host._x000D_ 2. Analysis of functional outcomes. Animals will be functionally assessed on tasks of right-_x000D_ hand function, including Brinkman board, home cage-based robotic manipulation, forelimb_x000D_ and hindlimb use in an open field/exercise enclosure, and sensation._x000D_ Successful performance outcomes of the grant may lead to clinical trials, with resulting high impact.	3D Printed Scaffolds for Primate Spinal Cord Injury Repair	Project Narrative_x000D_ Nearly 300,000 Americans have sustained spinal cord injury (SCI), and effective therapies for this_x000D_ disorder are lacking. This project aims to evaluate the efficacy of 3D printed biomimetic scaffold,_x000D_ loaded with human neural progenitor cells and implanted acutely, in a long-term clinically relevant,_x000D_ non-human primate model of cervical spinal cord contusion.	Bioengineering; Biotechnology; Injury - Trauma - (Head and Spine); Neurosciences; Physical Injury - Accidents and Adverse Effects; Physical Rehabilitation; Regenerative Medicine; Rehabilitation; Spinal Cord Injury; Stem Cell Research; Stem Cell Research - Embryonic - Human	NIH	Non-SBIR/STTR	516749	139328	https://reporter.nih.gov/project-details/9867239	UNIVERSITY OF CALIFORNIA, SAN DIEGO	LA JOLLA	UNITED STATES	CA	NEUROSCIENCES	NINDS	National Institute of Neurological Disorders and Stroke	SCHOOLS OF MEDICINE	Bioengineering, Technology and Surgical Sciences Study Section[BTSS]	SCI Pathology & Repair	SCI Regeneration/Plasticity/Repair	Upper Limb/Forelimb			Biomaterials	Cell/Tissue Therapies			Preclinical
5R01NS114043-02	NA	NS114043	655898	10076870	2021	5	R01	TUSZYNSKI, MARK H.	[{'profile_id': 11774066, 'first_name': 'Yacov', 'middle_name': '', 'last_name': 'Koffler', 'is_contact_pi': False, 'full_name': 'Yacov Koffler', 'title': 'ASSITANT PROFESSOR'}, {'profile_id': 1867102, 'first_name': 'MARK', 'middle_name': 'H.', 'last_name': 'TUSZYNSKI', 'is_contact_pi': True, 'full_name': 'MARK H. TUSZYNSKI', 'title': 'PROFESSOR'}]	[{'first_name': 'LINDA', 'middle_name': 'LOUISE', 'last_name': 'BAMBRICK', 'full_name': 'LINDA LOUISE BAMBRICK'}]	CA-50	2020-01-01	2022-12-31	PAR-19-158	RP	R01NS114043	3-Dimensional;3D Print;Acute;American;Anatomy;Animals;Architecture;Axon;Biomimetics;Cervical;Cervical spinal cord injury;Cervical spinal cord structure;Clinical Trials;Contusions;Corticospinal Tracts;Data;Disease;Electrophysiology (science);Esthesia;Exercise;Feasibility Studies;Forelimb;Grant;Hand functions;Hindlimb;Home;Hour;Human;Implant;Individual;Injury;Lead;Lesion;Macaca mulatta;Medical;Modeling;Monkeys;Motor;Natural regeneration;Nervous System Trauma;Neurophysiology - biologic function;Neurosciences;Outcome;Performance;Perfusion;Primates;Printing;Recovery;Recovery of Function;Reporting;Robotics;Rodent;Science;Shapes;Site;Spinal;Spinal Cord;Spinal Cord Contusions;Spinal Cord transection injury;Spinal cord damage;Spinal cord injury;Spinal cord injury patients;Structure;Surgical Decompression;Suspensions;System;Technology;Time;Tissues;Vascularization;Vision;Work;axon growth;axon regeneration;base;biomaterial compatibility;clinically relevant;disability;effective therapy;efficacy evaluation;efficacy study;functional outcomes;hand rehabilitation;implantation;improved;injury and repair;innovation;nerve stem cell;nonhuman primate;relating to nervous system;safety study;scaffold;scale up;severe injury;spinal cord regeneration;stem cell biology;stem cell survival;stem cell technology;stem cell therapy;stem cells;synaptogenesis	Project Summary/Abstract_x000D_ Nearly 300,000 Americans have sustained some form of spinal cord injury (SCI), and effective_x000D_ therapies to promote recovery of neural function are lacking. Our overarching vision is to create an_x000D_ ex-vivo tissue that can replace the damaged spinal cord and enable formation of new relay circuits_x000D_ across sites of even severe injury. Our extensive rodent work with 3D printed biomimetic scaffolds_x000D_ shows that this approach can result in electrophysiological and functional recovery after complete_x000D_ spinal cord transection, the most severe model of spinal cord injury._x000D_ This project aims to assess the efficacy of 3D printed biomimetic scaffolds, loaded with human_x000D_ neural progenitor cells and implanted acutely, in a long-term clinically relevant, non-human primate_x000D_ model of cervical spinal cord contusion._x000D_ There are 2 objectives to this project:_x000D_ 1. Analysis of anatomical outcomes - Biocompatibility, integration, degradation,_x000D_ vascularization, host axon regeneration into the scaffold, and neural progenitor cell-derived_x000D_ axon outgrowth from the scaffold into the host._x000D_ 2. Analysis of functional outcomes. Animals will be functionally assessed on tasks of right-_x000D_ hand function, including Brinkman board, home cage-based robotic manipulation, forelimb_x000D_ and hindlimb use in an open field/exercise enclosure, and sensation._x000D_ Successful performance outcomes of the grant may lead to clinical trials, with resulting high impact.	3D Printed Scaffolds for Primate Spinal Cord Injury Repair	Project Narrative_x000D_ Nearly 300,000 Americans have sustained spinal cord injury (SCI), and effective therapies for this_x000D_ disorder are lacking. This project aims to evaluate the efficacy of 3D printed biomimetic scaffold,_x000D_ loaded with human neural progenitor cells and implanted acutely, in a long-term clinically relevant,_x000D_ non-human primate model of cervical spinal cord contusion.	Bioengineering; Biotechnology; Neurosciences; Physical Injury - Accidents and Adverse Effects; Physical Rehabilitation; Regenerative Medicine; Rehabilitation; Spinal Cord Injury; Stem Cell Research; Stem Cell Research - Embryonic - Human; Traumatic Head and Spine Injury	NIH	Non-SBIR/STTR	522153	133745	https://reporter.nih.gov/project-details/10076870	UNIVERSITY OF CALIFORNIA, SAN DIEGO	LA JOLLA	UNITED STATES	CA	NEUROSCIENCES	NINDS	National Institute of Neurological Disorders and Stroke	SCHOOLS OF MEDICINE	Bioengineering, Technology and Surgical Sciences Study Section[BTSS]	SCI Pathology & Repair	SCI Regeneration/Plasticity/Repair	Upper Limb/Forelimb			Biomaterials	Cell/Tissue Therapies			Preclinical
5R01NS114043-03	NA	NS114043	634321	10331799	2022	5	R01	TUSZYNSKI, MARK H.	[{'profile_id': 11774066, 'first_name': 'Yacov', 'middle_name': '', 'last_name': 'Koffler', 'is_contact_pi': False, 'full_name': 'Yacov Koffler', 'title': 'ASSITANT PROFESSOR'}, {'profile_id': 1867102, 'first_name': 'MARK', 'middle_name': 'H.', 'last_name': 'TUSZYNSKI', 'is_contact_pi': True, 'full_name': 'MARK H. TUSZYNSKI', 'title': 'PROFESSOR'}]	[{'first_name': 'LINDA', 'middle_name': 'LOUISE', 'last_name': 'BAMBRICK', 'full_name': 'LINDA LOUISE BAMBRICK'}]	CA-50	2020-01-01	2023-12-31	PAR-19-158	RP	R01NS114043	3-Dimensional;3D Print;Acute;American;Anatomy;Animals;Architecture;Axon;Biomimetics;Cervical;Cervical spinal cord injury;Cervical spinal cord structure;Clinical Trials;Contusions;Corticospinal Tracts;Data;Disease;Electrophysiology (science);Esthesia;Exercise;Feasibility Studies;Forelimb;Grant;Hand functions;Hindlimb;Home;Hour;Human;Implant;Individual;Injury;Lead;Lesion;Macaca mulatta;Magnetic Resonance Imaging;Medical;Modeling;Monkeys;Motor;Natural regeneration;Nervous System Trauma;Neurophysiology - biologic function;Neurosciences;Outcome;Performance;Perfusion;Primates;Printing;Recovery;Recovery of Function;Reporting;Robotics;Rodent;Science;Shapes;Site;Spinal;Spinal Cord;Spinal Cord Contusions;Spinal Cord transection injury;Spinal cord damage;Spinal cord injury;Spinal cord injury patients;Surgical Decompression;Suspensions;System;Technology;Time;Tissues;Vascularization;Vision;Work;axon growth;axon regeneration;base;biocompatible scaffold;biomaterial compatibility;clinically relevant;disability;effective therapy;efficacy evaluation;efficacy study;functional outcomes;hand rehabilitation;implantation;improved;injury and repair;innovation;nerve stem cell;nonhuman primate;relating to nervous system;safety study;scaffold;scale up;severe injury;spinal cord regeneration;stem cell biology;stem cell survival;stem cell technology;stem cell therapy;stem cells;synaptogenesis	Project Summary/Abstract_x000D_ Nearly 300,000 Americans have sustained some form of spinal cord injury (SCI), and effective_x000D_ therapies to promote recovery of neural function are lacking. Our overarching vision is to create an_x000D_ ex-vivo tissue that can replace the damaged spinal cord and enable formation of new relay circuits_x000D_ across sites of even severe injury. Our extensive rodent work with 3D printed biomimetic scaffolds_x000D_ shows that this approach can result in electrophysiological and functional recovery after complete_x000D_ spinal cord transection, the most severe model of spinal cord injury._x000D_ This project aims to assess the efficacy of 3D printed biomimetic scaffolds, loaded with human_x000D_ neural progenitor cells and implanted acutely, in a long-term clinically relevant, non-human primate_x000D_ model of cervical spinal cord contusion._x000D_ There are 2 objectives to this project:_x000D_ 1. Analysis of anatomical outcomes - Biocompatibility, integration, degradation,_x000D_ vascularization, host axon regeneration into the scaffold, and neural progenitor cell-derived_x000D_ axon outgrowth from the scaffold into the host._x000D_ 2. Analysis of functional outcomes. Animals will be functionally assessed on tasks of right-_x000D_ hand function, including Brinkman board, home cage-based robotic manipulation, forelimb_x000D_ and hindlimb use in an open field/exercise enclosure, and sensation._x000D_ Successful performance outcomes of the grant may lead to clinical trials, with resulting high impact.	3D Printed Scaffolds for Primate Spinal Cord Injury Repair	Project Narrative_x000D_ Nearly 300,000 Americans have sustained spinal cord injury (SCI), and effective therapies for this_x000D_ disorder are lacking. This project aims to evaluate the efficacy of 3D printed biomimetic scaffold,_x000D_ loaded with human neural progenitor cells and implanted acutely, in a long-term clinically relevant,_x000D_ non-human primate model of cervical spinal cord contusion.	Bioengineering; Biotechnology; Neurosciences; Physical Injury - Accidents and Adverse Effects; Physical Rehabilitation; Regenerative Medicine; Rehabilitation; Spinal Cord Injury; Stem Cell Research; Stem Cell Research - Embryonic - Human; Traumatic Head and Spine Injury	NIH	Non-SBIR/STTR	524224	110097	https://reporter.nih.gov/project-details/10331799	UNIVERSITY OF CALIFORNIA, SAN DIEGO	LA JOLLA	UNITED STATES	CA	NEUROSCIENCES	NINDS	National Institute of Neurological Disorders and Stroke	SCHOOLS OF MEDICINE	Bioengineering, Technology and Surgical Sciences Study Section[BTSS]	SCI Pathology & Repair	SCI Regeneration/Plasticity/Repair	Upper Limb/Forelimb			Biomaterials	Cell/Tissue Therapies			Preclinical
1R56NS114117-01A1	NA	NS114117	542231	10201376	2020	1	R56	SCARISBRICK, ISOBEL A	[{'profile_id': 6083067, 'first_name': 'ISOBEL', 'middle_name': 'A', 'last_name': 'SCARISBRICK', 'is_contact_pi': True, 'full_name': 'ISOBEL A SCARISBRICK', 'title': 'CAREER SCIENTIST'}]	[{'first_name': 'LINDA', 'middle_name': 'LOUISE', 'last_name': 'BAMBRICK', 'full_name': 'LINDA LOUISE BAMBRICK'}]	MN-01	2020-09-15	2021-08-31	PA-19-056	RP	R56NS114117	Acute;Address;Appearance;Astrocytes;Axon;Bioavailable;Biological Assay;Bone Marrow;Brain;Cell Surface Receptors;Cell physiology;Central Nervous System Diseases;Chimera organism;Chronic;Clinical;Coculture Techniques;Coupling;Disease;Enzymes;Event;Exhibits;Experimental Models;F2R gene;FDA approved;Fostering;G-Protein-Coupled Receptors;Growth Factor;Hormones;Immune;In Vitro;Individual;Inflammation;Inflammatory Response;Injury;Kininogenase;Knock-out;Knowledge;Laboratories;Link;Locomotor Recovery;LoxP-flanked allele;MAP Kinase Gene;Messenger RNA;Microglia;Modeling;Molecular;Mus;Myelin;Myelin Sheath;Myelinated nerve fiber;Neuroglia;Neurons;Oral;Outcome;PAR-1 Receptor;Pathogenesis;Pathology;Pathway interactions;Peptide Hydrolases;Peripheral;Pharmacology;Physiological;Play;Positioning Attribute;Property;Proteinase-Activated Receptors;Publishing;Recovery;Recovery of Function;Research Design;Ribosomes;Role;STAT3 gene;Sensorimotor functions;Serine Protease;Signal Transduction;Spinal cord injury;System;Techniques;Testing;Therapeutic;Thrombin;Thrombin Receptor;Time;Translations;United States;astrogliosis;base;brain health;cell injury;central nervous system injury;clinical translation;combinatorial;design;disability;experimental study;functional improvement;functional outcomes;genetic approach;improved;improved outcome;injury and repair;insight;knockout gene;loss of function;monocyte;nerve injury;neurobehavioral;neuroinflammation;neuroprotection;receptor;relating to nervous system;repaired;response;response to injury;restoration;small molecule inhibitor;targeted treatment;therapeutic target;tool	PROJECT SUMMARY/ABSTRACT_x000D_ Secreted serine proteases are abundant in the intact CNS and become deregulated by injury and disease, yet_x000D_ we lack knowledge regarding their physiological functions and contributions to pathology. Several years ago, the_x000D_ discovery of a set of enzyme-activated G protein-coupled receptors, the Protease Activated Receptors (PARs),_x000D_ led to a new conceptual framework for understanding the physiological impact of proteases. PARs permit_x000D_ activating enzymes to signal in a hormone-like fashion to modulate key cellular functions, but when overactivated_x000D_ can contribute to pathology. The PI‚Äôs team recently discovered that mice with global PAR1 gene knockout exhibit_x000D_ significant improvements in locomotor recovery after spinal cord injury (SCI). Functional improvements were_x000D_ accompanied by reductions in inflammation and astrogliosis and improvements in the appearance of myelin and_x000D_ axons, all integral substrates to support restoration of function. We also documented that CNS injury relevant_x000D_ proteases, such as thrombin and kallikrein 6 elicit Ca2+, MAPK and STAT3 signaling linked to neuroinflammation_x000D_ and pro-injury responses across neurons and neuroglia in a PAR1-dependent manner. Together, these studies_x000D_ highlight the likely multifactorial roles played by PAR1 in key cellular and molecular events positioned to govern_x000D_ outcomes after SCI. These findings also highlight the potential to target PAR1 for neural protection and repair._x000D_ Despite these encouraging findings the cellular mechanisms by which blocking PAR1 improves recovery after_x000D_ SCI have not been defined and this knowledge gap hampers progress towards translation of existing FDA_x000D_ approved and orally bioavailable PAR1 small molecule inhibitors. Additionally, whether blocking PAR1_x000D_ therapeutically at acute or chronic time points after SCI are both capable of improving neural recovery is_x000D_ unknown. Based on recently published findings, taken with new preliminary results, we propose 3 integrated_x000D_ Aims to test the Central Hypothesis that PAR1 is an essential regulator of reactivity across the microglial-_x000D_ astrocyte compartments and can be selectively blocked to improve glial-neuronal trophic coupling,_x000D_ neuroprotection and repair after SCI. In Aim 1, we will determine the impact of pharmacologic PAR1 inhibition_x000D_ initiated at acute or chronic time points after injury on signs of neuroprotection, neural repair and recovery of_x000D_ sensorimotor function and use ribosomal mRNA capture techniques to document cellular and molecular_x000D_ mechanisms engaged across the astroglial and microglial/monocyte compartments. In Aim 2, we will determine_x000D_ whether conditional deletion of PAR1 selectively in astrocytes, microglia or peripheral monocytes is sufficient to_x000D_ enhance recovery. In Aim 3, we will use glial-neuron co-cultures as bioassays to establish PAR1-regulated glial-_x000D_ neural trophic coupling mechanisms relevant to neuroprotection and repair. The studies proposed address key_x000D_ mechanistic questions regarding the functional roles of PAR1 in neural injury and will provide new information_x000D_ needed to optimize therapeutic targeting strategies for recovery of function.	Targeting Protease Activated Receptor 1 for Repair of the Injured Spinal Cord	PROJECT NARRATIVE_x000D_ There are more than 300,000 individuals living with disabilities associated with traumatic spinal cord injury_x000D_ (SCI) in the United States, with approximately 17,000 new cases each year, yet there are no clinically_x000D_ approved treatments to significantly improve outcomes. We have determined that a highly druggable cell_x000D_ surface receptor, the thrombin receptor, can be blocked to improve functional outcomes in experimental murine_x000D_ SCI models. The proposed experiments will move these findings closer to clinical translation by providing_x000D_ essential insights into the mechanisms involved and when after SCI receptor targeting is likely to be most_x000D_ effective.	Injury - Trauma - (Head and Spine); Neurosciences; Physical Injury - Accidents and Adverse Effects; Regenerative Medicine; Rehabilitation; Spinal Cord Injury	NIH	Non-SBIR/STTR	344374	197857	https://reporter.nih.gov/project-details/10201376	MAYO CLINIC ROCHESTER	ROCHESTER	UNITED STATES	MN	NA	NINDS	National Institute of Neurological Disorders and Stroke	Other Domestic Non-Profits	Clinical Neuroplasticity and Neurotransmitters Study Section[CNNT]	SCI Pathology & Repair	SCI Pathology/Neuroprotection				Drug Interventions				Preclinical
1R01NS114279-01	NA	NS114279	324827	9865596	2020	1	R01	THOMPSON, AIKO	[{'profile_id': 9943386, 'first_name': 'Aiko', 'middle_name': '', 'last_name': 'Thompson', 'is_contact_pi': True, 'full_name': 'Aiko Thompson', 'title': 'ASSOCIATE PROFESSOR'}]	[{'first_name': 'LINDA', 'middle_name': 'LOUISE', 'last_name': 'BAMBRICK', 'full_name': 'LINDA LOUISE BAMBRICK'}]	SC-06	2019-12-01	2024-11-30	PA-19-055	RP	R01NS114279	Ankle;Bilateral;Chronic;Complement;Cutaneous;Data;Development;Disease;Exposure to;Financial compensation;Foot-drop;Gait;H-Reflex;Hip region structure;Impairment;Individual;Injury;Intervention;Joints;Knee;Leg;Life;Location;Locomotion;Maps;Measurement;Measures;Mediation;Motion;Motor Evoked Potentials;Muscle;Nature;Neuronal Plasticity;Operant Conditioning;Orthotic Devices;Participant;Pathway interactions;Phase;Physical therapy;Physiological;Population;Process;Protocols documentation;Recovery;Recovery of Function;Reflex action;Rehabilitation therapy;Shapes;Site;Spinal cord injury;Stimulus;Testing;Time;Transcranial magnetic stimulation;Walking;ankle joint;ankle joint dorsiflexor;base;clinical translation;common treatment;conditioning;cortex mapping;equilibrium model;foot;improved;improved outcome;kinematics;motor control;motor function improvement;motor impairment;motor recovery;neurological rehabilitation;neuromechanism;neuroregulation;novel;recruit;response;spinal reflex;standard care;tibialis anterior muscle;tool	Project Summary / Abstract_x000D_ Spinal cord injury (SCI) often disrupts corticospinal drive, resulting in weak voluntary activation of muscles and_x000D_ impaired motor control. Thus, an intervention that further improves corticospinal function could enhance motor_x000D_ recovery. However, such neuromodulatory interventions are not currently available to people with incomplete_x000D_ SCI. For example, other than conventional physical therapy, the most common treatment for foot drop (weak_x000D_ ankle dorsiflexion), which often impairs gait in this population, is an ankle foot orthosis. These standard_x000D_ treatments do not aim to restore corticospinal drive and may even depress it further. Operant conditioning of a_x000D_ stimulus-triggered EMG response, which can target beneficial plasticity to the pathway that produces the_x000D_ response may be able to fill this gap. The overarching hypothesis of this project is that increasing the size of_x000D_ the motor evoked potential (MEP) elicited by transcranial magnetic stimulation through operant_x000D_ conditioning can improve corticospinal activation of the targeted muscle and thereby improve motor_x000D_ function in which that muscle participates._x000D_ In people with incomplete SCI, the tibialis anterior (TA) MEP is often small, reflecting reduced corticospinal_x000D_ excitability. This weakened corticospinal activation of TA contributes to foot drop, which further impairs their gait_x000D_ through a chain of compensation and maladaptation at knee and hip. Thus, a therapy that increases corticospinal_x000D_ excitability for TA may reduce foot drop and other associated problems, and thereby improve walking. Recent_x000D_ small studies of TA MEP conditioning suggest that MEP up-conditioning can increase the corticospinal_x000D_ excitability for TA and can improve gait in people with chronic SCI. Building upon those initial findings, this project_x000D_ seeks to characterize the physiological mechanisms and effects of TA MEP conditioning._x000D_ Individuals with weak dorsiflexion due to chronic incomplete SCI are exposed to 42 1-hr MEP sessions (6_x000D_ baseline followed by 36 up-conditioning or 36 control sessions). Before baseline and after 12, 24, 36 conditioning_x000D_ (or control) sessions, (1) to characterize the cortical and corticospinal mechanisms of the TA MEP changes_x000D_ produced by MEP up-conditioning, cortical MEP map, MEP recruitment curve, short-interval cortical inhibition,_x000D_ cervicomedullary MEP, H-reflex, and F-wave are measured; and (2) to characterize the impact of TA MEP up-_x000D_ conditioning on locomotor function, bilateral locomotor EMG and kinematics measurements, 10-m and 6-min_x000D_ walking tests, and locomotor reflex testing are performed._x000D_ Determining how MEP conditioning induces cortical and corticospinal plasticity and how such plasticity changes_x000D_ locomotion in people with incomplete SCI will illuminate the dynamic process of inducing and shaping_x000D_ functionally-relevant CNS multi-site plasticity through guiding targeted plasticity. The results will help to navigate_x000D_ development and clinical translation of MEP operant conditioning, as a novel non-invasive therapy that may_x000D_ complement other therapies and further enhance recovery in people with SCI or other disorders.	Characterization of Physiological Changes Induced Through MEP Conditioning in People with SCI	Project Narrative_x000D_ Developing new neurorehabilitation approaches is critically important for maximizing function recovery and re-_x000D_ establishing an active, productive, fulfilling life in people after SCI. Through this project, we seek to_x000D_ characterize the physiological mechanisms and effects of MEP operant conditioning, and thereby its value as a_x000D_ neuromodulation tool for rehabilitation. Successful completion of this project will accelerate development and_x000D_ clinical translation of MEP operant conditioning, as a novel non-invasive therapy that may complement other_x000D_ therapies and further enhance recovery in people with SCI or other disorders.	Behavioral and Social Science; Clinical Research; Clinical Trials and Supportive Activities; Injury - Trauma - (Head and Spine); Minority Health; Neurosciences; Physical Injury - Accidents and Adverse Effects; Physical Rehabilitation; Rehabilitation; Spinal Cord Injury	NIH	Non-SBIR/STTR	218750	106077	https://reporter.nih.gov/project-details/9865596	MEDICAL UNIVERSITY OF SOUTH CAROLINA	CHARLESTON	UNITED STATES	SC	OTHER HEALTH PROFESSIONS	NINDS	National Institute of Neurological Disorders and Stroke	SCH ALLIED HEALTH PROFESSIONS	Musculoskeletal Rehabilitation Sciences Study Section[MRS]	SCI Motor/Sensory Function	Ambulation/Locomotion				Non-Invasive Device				Clinical (Phase 0 or EFS)
5R01NS114279-02	NA	NS114279	324827	10054208	2021	5	R01	THOMPSON, AIKO	[{'profile_id': 9943386, 'first_name': 'Aiko', 'middle_name': '', 'last_name': 'Thompson', 'is_contact_pi': True, 'full_name': 'Aiko Thompson', 'title': 'ASSOCIATE PROFESSOR'}]	[{'first_name': 'LINDA', 'middle_name': 'LOUISE', 'last_name': 'BAMBRICK', 'full_name': 'LINDA LOUISE BAMBRICK'}]	SC-06	2019-12-01	2024-11-30	PA-19-055	RP	R01NS114279	Ankle;Bilateral;Chronic;Complement;Cutaneous;Data;Development;Disease;Exposure to;Financial compensation;Foot-drop;Gait;H-Reflex;Hip region structure;Impairment;Individual;Injury;Intervention;Joints;Knee;Leg;Life;Location;Locomotion;Maps;Measurement;Measures;Mediation;Motion;Motor Evoked Potentials;Muscle;Nature;Neuronal Plasticity;Operant Conditioning;Orthotic Devices;Participant;Pathway interactions;Phase;Physical therapy;Physiological;Population;Process;Protocols documentation;Recovery;Recovery of Function;Reflex action;Rehabilitation therapy;Shapes;Site;Spinal cord injury;Stimulus;Testing;Time;Transcranial magnetic stimulation;Walking;ankle joint;ankle joint dorsiflexor;base;clinical translation;common treatment;conditioning;cortex mapping;equilibrium model;foot;improved;improved outcome;kinematics;motor control;motor function improvement;motor impairment;motor recovery;neurological rehabilitation;neuromechanism;neuroregulation;novel;recruit;response;spinal reflex;standard care;tibialis anterior muscle;tool	Project Summary / Abstract_x000D_ Spinal cord injury (SCI) often disrupts corticospinal drive, resulting in weak voluntary activation of muscles and_x000D_ impaired motor control. Thus, an intervention that further improves corticospinal function could enhance motor_x000D_ recovery. However, such neuromodulatory interventions are not currently available to people with incomplete_x000D_ SCI. For example, other than conventional physical therapy, the most common treatment for foot drop (weak_x000D_ ankle dorsiflexion), which often impairs gait in this population, is an ankle foot orthosis. These standard_x000D_ treatments do not aim to restore corticospinal drive and may even depress it further. Operant conditioning of a_x000D_ stimulus-triggered EMG response, which can target beneficial plasticity to the pathway that produces the_x000D_ response may be able to fill this gap. The overarching hypothesis of this project is that increasing the size of_x000D_ the motor evoked potential (MEP) elicited by transcranial magnetic stimulation through operant_x000D_ conditioning can improve corticospinal activation of the targeted muscle and thereby improve motor_x000D_ function in which that muscle participates._x000D_ In people with incomplete SCI, the tibialis anterior (TA) MEP is often small, reflecting reduced corticospinal_x000D_ excitability. This weakened corticospinal activation of TA contributes to foot drop, which further impairs their gait_x000D_ through a chain of compensation and maladaptation at knee and hip. Thus, a therapy that increases corticospinal_x000D_ excitability for TA may reduce foot drop and other associated problems, and thereby improve walking. Recent_x000D_ small studies of TA MEP conditioning suggest that MEP up-conditioning can increase the corticospinal_x000D_ excitability for TA and can improve gait in people with chronic SCI. Building upon those initial findings, this project_x000D_ seeks to characterize the physiological mechanisms and effects of TA MEP conditioning._x000D_ Individuals with weak dorsiflexion due to chronic incomplete SCI are exposed to 42 1-hr MEP sessions (6_x000D_ baseline followed by 36 up-conditioning or 36 control sessions). Before baseline and after 12, 24, 36 conditioning_x000D_ (or control) sessions, (1) to characterize the cortical and corticospinal mechanisms of the TA MEP changes_x000D_ produced by MEP up-conditioning, cortical MEP map, MEP recruitment curve, short-interval cortical inhibition,_x000D_ cervicomedullary MEP, H-reflex, and F-wave are measured; and (2) to characterize the impact of TA MEP up-_x000D_ conditioning on locomotor function, bilateral locomotor EMG and kinematics measurements, 10-m and 6-min_x000D_ walking tests, and locomotor reflex testing are performed._x000D_ Determining how MEP conditioning induces cortical and corticospinal plasticity and how such plasticity changes_x000D_ locomotion in people with incomplete SCI will illuminate the dynamic process of inducing and shaping_x000D_ functionally-relevant CNS multi-site plasticity through guiding targeted plasticity. The results will help to navigate_x000D_ development and clinical translation of MEP operant conditioning, as a novel non-invasive therapy that may_x000D_ complement other therapies and further enhance recovery in people with SCI or other disorders.	Characterization of Physiological Changes Induced Through MEP Conditioning in People with SCI	Project Narrative_x000D_ Developing new neurorehabilitation approaches is critically important for maximizing function recovery and re-_x000D_ establishing an active, productive, fulfilling life in people after SCI. Through this project, we seek to_x000D_ characterize the physiological mechanisms and effects of MEP operant conditioning, and thereby its value as a_x000D_ neuromodulation tool for rehabilitation. Successful completion of this project will accelerate development and_x000D_ clinical translation of MEP operant conditioning, as a novel non-invasive therapy that may complement other_x000D_ therapies and further enhance recovery in people with SCI or other disorders.	Behavioral and Social Science; Clinical Research; Clinical Trials and Supportive Activities; Minority Health; Neurosciences; Physical Injury - Accidents and Adverse Effects; Physical Rehabilitation; Rehabilitation; Spinal Cord Injury; Traumatic Head and Spine Injury	NIH	Non-SBIR/STTR	218750	106077	https://reporter.nih.gov/project-details/10054208	MEDICAL UNIVERSITY OF SOUTH CAROLINA	CHARLESTON	UNITED STATES	SC	OTHER HEALTH PROFESSIONS	NINDS	National Institute of Neurological Disorders and Stroke	SCH ALLIED HEALTH PROFESSIONS	Musculoskeletal Rehabilitation Sciences Study Section[MRS]	SCI Motor/Sensory Function	Ambulation/Locomotion				Non-Invasive Device				Clinical (Phase 0 or EFS)
5R01NS114279-03	NA	NS114279	324827	10318182	2022	5	R01	THOMPSON, AIKO	[{'profile_id': 9943386, 'first_name': 'Aiko', 'middle_name': '', 'last_name': 'Thompson', 'is_contact_pi': True, 'full_name': 'Aiko Thompson', 'title': 'ASSOCIATE PROFESSOR'}]	[{'first_name': 'LINDA', 'middle_name': 'LOUISE', 'last_name': 'BAMBRICK', 'full_name': 'LINDA LOUISE BAMBRICK'}]	SC-06	2019-12-01	2024-11-30	PA-19-055	RP	R01NS114279	Ankle;Bilateral;Chronic;Complement;Cutaneous;Data;Development;Disease;Exposure to;Financial compensation;Foot-drop;Gait;H-Reflex;Hip region structure;Impairment;Individual;Injury;Intervention;Joints;Knee;Leg;Life;Location;Locomotion;Maps;Measurement;Measures;Mediation;Motion;Motor Evoked Potentials;Muscle;Nature;Neuronal Plasticity;Operant Conditioning;Orthotic Devices;Participant;Pathway interactions;Persons;Phase;Physical therapy;Physiological;Population;Process;Protocols documentation;Recovery;Recovery of Function;Reflex action;Rehabilitation therapy;Shapes;Site;Spinal cord injury;Stimulus;Testing;Time;Transcranial magnetic stimulation;Walking;ankle joint;ankle joint dorsiflexor;base;clinical translation;common treatment;conditioning;cortex mapping;equilibrium model;foot;improved;improved outcome;kinematics;motor control;motor function improvement;motor impairment;motor recovery;neurological rehabilitation;neuromechanism;neuroregulation;novel;recruit;response;spinal reflex;standard care;tibialis anterior muscle;tool	Project Summary / Abstract_x000D_ Spinal cord injury (SCI) often disrupts corticospinal drive, resulting in weak voluntary activation of muscles and_x000D_ impaired motor control. Thus, an intervention that further improves corticospinal function could enhance motor_x000D_ recovery. However, such neuromodulatory interventions are not currently available to people with incomplete_x000D_ SCI. For example, other than conventional physical therapy, the most common treatment for foot drop (weak_x000D_ ankle dorsiflexion), which often impairs gait in this population, is an ankle foot orthosis. These standard_x000D_ treatments do not aim to restore corticospinal drive and may even depress it further. Operant conditioning of a_x000D_ stimulus-triggered EMG response, which can target beneficial plasticity to the pathway that produces the_x000D_ response may be able to fill this gap. The overarching hypothesis of this project is that increasing the size of_x000D_ the motor evoked potential (MEP) elicited by transcranial magnetic stimulation through operant_x000D_ conditioning can improve corticospinal activation of the targeted muscle and thereby improve motor_x000D_ function in which that muscle participates._x000D_ In people with incomplete SCI, the tibialis anterior (TA) MEP is often small, reflecting reduced corticospinal_x000D_ excitability. This weakened corticospinal activation of TA contributes to foot drop, which further impairs their gait_x000D_ through a chain of compensation and maladaptation at knee and hip. Thus, a therapy that increases corticospinal_x000D_ excitability for TA may reduce foot drop and other associated problems, and thereby improve walking. Recent_x000D_ small studies of TA MEP conditioning suggest that MEP up-conditioning can increase the corticospinal_x000D_ excitability for TA and can improve gait in people with chronic SCI. Building upon those initial findings, this project_x000D_ seeks to characterize the physiological mechanisms and effects of TA MEP conditioning._x000D_ Individuals with weak dorsiflexion due to chronic incomplete SCI are exposed to 42 1-hr MEP sessions (6_x000D_ baseline followed by 36 up-conditioning or 36 control sessions). Before baseline and after 12, 24, 36 conditioning_x000D_ (or control) sessions, (1) to characterize the cortical and corticospinal mechanisms of the TA MEP changes_x000D_ produced by MEP up-conditioning, cortical MEP map, MEP recruitment curve, short-interval cortical inhibition,_x000D_ cervicomedullary MEP, H-reflex, and F-wave are measured; and (2) to characterize the impact of TA MEP up-_x000D_ conditioning on locomotor function, bilateral locomotor EMG and kinematics measurements, 10-m and 6-min_x000D_ walking tests, and locomotor reflex testing are performed._x000D_ Determining how MEP conditioning induces cortical and corticospinal plasticity and how such plasticity changes_x000D_ locomotion in people with incomplete SCI will illuminate the dynamic process of inducing and shaping_x000D_ functionally-relevant CNS multi-site plasticity through guiding targeted plasticity. The results will help to navigate_x000D_ development and clinical translation of MEP operant conditioning, as a novel non-invasive therapy that may_x000D_ complement other therapies and further enhance recovery in people with SCI or other disorders.	Characterization of Physiological Changes Induced Through MEP Conditioning in People with SCI	Project Narrative_x000D_ Developing new neurorehabilitation approaches is critically important for maximizing function recovery and re-_x000D_ establishing an active, productive, fulfilling life in people after SCI. Through this project, we seek to_x000D_ characterize the physiological mechanisms and effects of MEP operant conditioning, and thereby its value as a_x000D_ neuromodulation tool for rehabilitation. Successful completion of this project will accelerate development and_x000D_ clinical translation of MEP operant conditioning, as a novel non-invasive therapy that may complement other_x000D_ therapies and further enhance recovery in people with SCI or other disorders.	Behavioral and Social Science; Clinical Research; Clinical Trials and Supportive Activities; Minority Health; Neurosciences; Physical Injury - Accidents and Adverse Effects; Physical Rehabilitation; Rehabilitation; Spinal Cord Injury; Traumatic Head and Spine Injury	NIH	Non-SBIR/STTR	218750	106077	https://reporter.nih.gov/project-details/10318182	MEDICAL UNIVERSITY OF SOUTH CAROLINA	CHARLESTON	UNITED STATES	SC	OTHER HEALTH PROFESSIONS	NINDS	National Institute of Neurological Disorders and Stroke	SCH ALLIED HEALTH PROFESSIONS	Musculoskeletal Rehabilitation Sciences Study Section[MRS]	SCI Motor/Sensory Function	Ambulation/Locomotion				Non-Invasive Device				Clinical (Phase 0 or EFS)
5R01NS114279-04	NA	NS114279	324827	10531589	2023	5	R01	THOMPSON, AIKO	[{'profile_id': 9943386, 'first_name': 'Aiko', 'middle_name': '', 'last_name': 'Thompson', 'is_contact_pi': True, 'full_name': 'Aiko Thompson', 'title': 'ASSOCIATE PROFESSOR'}]	[{'first_name': 'LINDA', 'middle_name': 'LOUISE', 'last_name': 'BAMBRICK', 'full_name': 'LINDA LOUISE BAMBRICK'}]	SC-06	2019-12-01	2024-11-30	PA-19-055	RP	R01NS114279	Acceleration;Ankle;Bilateral;Chronic;Compensation;Complement;Cutaneous;Data;Development;Disease;Exposure to;Foot-drop;Gait;H-Reflex;Hip region structure;Impairment;Individual;Injury;Intervention;Joints;Knee;Leg;Life;Location;Locomotion;Maps;Measurement;Measures;Mediation;Motion;Motor Cortex;Motor Evoked Potentials;Muscle;Nature;Neuronal Plasticity;Operant Conditioning;Orthotic Devices;Participant;Pathway interactions;Persons;Phase;Physical therapy;Physiological;Population;Process;Productivity;Protocols documentation;Recovery;Recovery of Function;Reflex action;Rehabilitation therapy;Shapes;Site;Spinal cord injury;Stimulus;Testing;Time;Transcranial magnetic stimulation;Walking;ankle joint;ankle joint dorsiflexor;clinical translation;common treatment;conditioning;cortex mapping;equilibrium model;foot;improved;improved outcome;kinematics;motor control;motor function improvement;motor impairment;motor recovery;neurological rehabilitation;neuromechanism;neuroregulation;novel;recruit;response;spinal reflex;standard care;tibialis anterior muscle;tool	Project Summary / Abstract_x000D_ Spinal cord injury (SCI) often disrupts corticospinal drive, resulting in weak voluntary activation of muscles and_x000D_ impaired motor control. Thus, an intervention that further improves corticospinal function could enhance motor_x000D_ recovery. However, such neuromodulatory interventions are not currently available to people with incomplete_x000D_ SCI. For example, other than conventional physical therapy, the most common treatment for foot drop (weak_x000D_ ankle dorsiflexion), which often impairs gait in this population, is an ankle foot orthosis. These standard_x000D_ treatments do not aim to restore corticospinal drive and may even depress it further. Operant conditioning of a_x000D_ stimulus-triggered EMG response, which can target beneficial plasticity to the pathway that produces the_x000D_ response may be able to fill this gap. The overarching hypothesis of this project is that increasing the size of_x000D_ the motor evoked potential (MEP) elicited by transcranial magnetic stimulation through operant_x000D_ conditioning can improve corticospinal activation of the targeted muscle and thereby improve motor_x000D_ function in which that muscle participates._x000D_ In people with incomplete SCI, the tibialis anterior (TA) MEP is often small, reflecting reduced corticospinal_x000D_ excitability. This weakened corticospinal activation of TA contributes to foot drop, which further impairs their gait_x000D_ through a chain of compensation and maladaptation at knee and hip. Thus, a therapy that increases corticospinal_x000D_ excitability for TA may reduce foot drop and other associated problems, and thereby improve walking. Recent_x000D_ small studies of TA MEP conditioning suggest that MEP up-conditioning can increase the corticospinal_x000D_ excitability for TA and can improve gait in people with chronic SCI. Building upon those initial findings, this project_x000D_ seeks to characterize the physiological mechanisms and effects of TA MEP conditioning._x000D_ Individuals with weak dorsiflexion due to chronic incomplete SCI are exposed to 42 1-hr MEP sessions (6_x000D_ baseline followed by 36 up-conditioning or 36 control sessions). Before baseline and after 12, 24, 36 conditioning_x000D_ (or control) sessions, (1) to characterize the cortical and corticospinal mechanisms of the TA MEP changes_x000D_ produced by MEP up-conditioning, cortical MEP map, MEP recruitment curve, short-interval cortical inhibition,_x000D_ cervicomedullary MEP, H-reflex, and F-wave are measured; and (2) to characterize the impact of TA MEP up-_x000D_ conditioning on locomotor function, bilateral locomotor EMG and kinematics measurements, 10-m and 6-min_x000D_ walking tests, and locomotor reflex testing are performed._x000D_ Determining how MEP conditioning induces cortical and corticospinal plasticity and how such plasticity changes_x000D_ locomotion in people with incomplete SCI will illuminate the dynamic process of inducing and shaping_x000D_ functionally-relevant CNS multi-site plasticity through guiding targeted plasticity. The results will help to navigate_x000D_ development and clinical translation of MEP operant conditioning, as a novel non-invasive therapy that may_x000D_ complement other therapies and further enhance recovery in people with SCI or other disorders.	Characterization of Physiological Changes Induced Through MEP Conditioning in People with SCI	Project Narrative_x000D_ Developing new neurorehabilitation approaches is critically important for maximizing function recovery and re-_x000D_ establishing an active, productive, fulfilling life in people after SCI. Through this project, we seek to_x000D_ characterize the physiological mechanisms and effects of MEP operant conditioning, and thereby its value as a_x000D_ neuromodulation tool for rehabilitation. Successful completion of this project will accelerate development and_x000D_ clinical translation of MEP operant conditioning, as a novel non-invasive therapy that may complement other_x000D_ therapies and further enhance recovery in people with SCI or other disorders.	Behavioral and Social Science; Clinical Research; Clinical Trials and Supportive Activities; Neurosciences; Physical Injury - Accidents and Adverse Effects; Physical Rehabilitation; Rehabilitation; Spinal Cord Injury; Traumatic Head and Spine Injury	NIH	Non-SBIR/STTR	218750	106077	https://reporter.nih.gov/project-details/10531589	MEDICAL UNIVERSITY OF SOUTH CAROLINA	CHARLESTON	UNITED STATES	SC	OTHER HEALTH PROFESSIONS	NINDS	National Institute of Neurological Disorders and Stroke	SCH ALLIED HEALTH PROFESSIONS	Musculoskeletal Rehabilitation Sciences Study Section[MRS]	SCI Motor/Sensory Function	Ambulation/Locomotion				Non-Invasive Device				Clinical (Phase 0 or EFS)
1R01NS114404-01A1	NA	NS114404	513423	10058531	2020	1	R01	HETMAN, MICHAL	[{'profile_id': 7612305, 'first_name': 'MICHAL', 'middle_name': '', 'last_name': 'HETMAN', 'is_contact_pi': True, 'full_name': 'MICHAL HETMAN', 'title': 'PROFESSOR'}, {'profile_id': 10789149, 'first_name': 'Sujata', 'middle_name': 'Ohri', 'last_name': 'Saraswat', 'is_contact_pi': False, 'full_name': 'Sujata Ohri Saraswat', 'title': ''}, {'profile_id': 1895692, 'first_name': 'Scott', 'middle_name': 'R', 'last_name': 'Whittemore', 'is_contact_pi': False, 'full_name': 'Scott R Whittemore', 'title': 'ENDOWED CHAIR/ PROFESSOR'}]	[{'first_name': 'LINDA', 'middle_name': 'LOUISE', 'last_name': 'BAMBRICK', 'full_name': 'LINDA LOUISE BAMBRICK'}]	KY-03	2020-08-15	2025-05-31	PA-19-056	RP	R01NS114404	ARNTL gene;Acute;Affect;Agonist;Antioxidants;Apoptosis;Apoptotic;Atherosclerosis;Biological Process;Blood;Blood coagulation;Brain;Cardiovascular Diseases;Cell Count;Cell Proliferation;Cells;Cervical spinal cord injury;Cessation of life;Circadian Dysregulation;Circadian Rhythms;Clinical;Complex;Contusions;Cues;Down-Regulation;Drug Targeting;Endothelial Cells;Endothelium;Enhancers;Extravasation;Feedback;Functional disorder;Gene Expression;Genes;Genetic Transcription;Genetic Translation;Health;Hemoglobin;Hemorrhage;Homeostasis;Human;Impairment;Inflammation;Injury;Intervention;Knock-out;Light;Locomotor Recovery;Longevity;Malignant Neoplasms;Mediating;Mediator of activation protein;Mental Depression;Metabolic syndrome;Microglia;Modeling;Molecular;Mus;Mutant Strains Mice;Natural Immunity;Nerve Degeneration;Oligodendroglia;Organ;Outcome;Pathogenesis;Pathology;Periodicity;Permeability;Pharmacology;Phosphorylation;Play;Protein Kinase;Proteins;Proteolipids;Recovery;Recovery of Function;Regulation;Regulator Genes;Reporting;Research;RiboTag;Role;Secondary to;Signal Transduction;Spinal Cord;Spinal Cord Contusions;Spinal cord injury;TNFRSF10B gene;Technology;Testing;Thoracic spinal cord structure;Time;Tissues;Toxic effect;Transcription Repressor;Vascular Diseases;adaptive immunity;angiogenesis;biological adaptation to stress;cadherin 5;cancer cell;cell type;circadian;cytotoxic;effective therapy;endoplasmic reticulum stress;experimental study;feeding;improved;improved outcome;inhibitor/antagonist;insight;loss of function;macrophage;neuroinflammation;new therapeutic target;novel;selective expression;tissue injury;transcription factor;transcription factor CHOP;transcriptome sequencing;translation factor;white matter;white matter damage	Circadian rhythms regulate a wide spectrum of biological processes of critical importance for organismal_x000D_ health. Perturbations of those rhythms underlie many pathologies including systemic inflammation, depression,_x000D_ and neurodegeneration. Mechanistically, circadian rhythms are driven by intrinsic oscillatory changes in gene_x000D_ expression that are orchestrated by several regulators of gene transcription and mRNA translation forming the_x000D_ core oscillator circuitry. Those key regulators, most importantly the non-redundant transcription/translation_x000D_ factor BMAL1/ARNTL, are active in most cells throughout the body and undergo circadian entrainment by_x000D_ external time cues such as light or feeding. At the organismal level, the pro-rhythmic role of the oscillator is_x000D_ widely recognized as a critical contributor to homeostasis. BMAL1 effects that are independent of the central_x000D_ rhythm include anti-oxidant protection in the brain, life span regulation, contributions to atherosclerosis and_x000D_ endoplasmic reticulum (ER) stress-sensitization of cancer cells. Those, or similar, tissue-specific functions of_x000D_ BMAL1 may affect the outcome after SCI. However, clock function at the molecular level has never been_x000D_ investigated in the context of SCI. Unexpectedly, we found that: (i) moderate contusive thoracic SCI_x000D_ upregulates BMAL1 in penumbral oligodendrocytes (OLs), coinciding with induction of the ER stress response_x000D_ (ERSR)-activated pro-apoptotic transcription factor CHOP and ER stress-mediated apoptosis of OLs, (ii) after_x000D_ SCI, Bmal1-/- mice show improved locomotor recovery and white matter sparing (WMS), as well as selective_x000D_ downregulation of Chop and its pro-apoptotic target gene death receptor 5 (Dr5) and reduced blood_x000D_ extravasation and inflammation, with extensive changes in microglia/macrophage (MM) and endothelial (EC)-_x000D_ specific gene expression. Also, pharmacological enhancement of the negative feedback inhibition of BMAL1_x000D_ reduces ER stress toxicity in OPC cultures. These exciting findings suggest a novel role of BMAL1 in the_x000D_ pathogenesis of SCI which may include OL-cell autonomous regulation of CHOP-mediated OL apoptosis_x000D_ and/or EC/MM-cell autonomous modulation of post-SCI hemorrhage/vascular dysfunction/cytotoxic neuro-_x000D_ inflammation. Therefore, we will test the hypothesis that BMAL1 regulates OL, EC, and/or MM gene expression_x000D_ that contributes to SCI-associated white matter loss and impaired locomotor recovery. To test this hypothesis,_x000D_ we will: (i) determine the cell autonomous roles of OL-, MM-, and EC-BMAL1 in SCI-associated white matter_x000D_ damage and locomotor recovery, (ii) identify mechanism(s) that underlie BMAL1-mediated enhancement of_x000D_ SCI-driven white matter loss, and (iii) evaluate mediators of the negative feedback inhibition of BMAL1 as_x000D_ pharmacological targets for interventions to reduce SCI-associated white matter loss and locomotor_x000D_ impairment. We will use a moderate T9 SCI contusion model in wild type or cell type-selective Bmal1-/- mice_x000D_ and non-toxic, CNS-permeable drugs targeting the feedback regulation of BMAL1. This research may uncover_x000D_ novel, previously unrecognized contributions of BMAL1 to `secondary tissue injury after SCI.	BMAL1/ARNTL plays a critical, non-circadian role in secondary tissue damage after contusive SCI	Project narrative_x000D_ Currently there are no clinically effective treatments to improve outcome after traumatic spinal cord injury_x000D_ (SCI). This proposal will examine the role of novel candidate mediators of secondary tissue damage following_x000D_ SCI. Hence, new therapeutic targets may be identified to enhance functional recovery after SCI.	Genetics; Injury - Trauma - (Head and Spine); Neurosciences; Physical Injury - Accidents and Adverse Effects; Spinal Cord Injury	NIH	Non-SBIR/STTR	330375	183048	https://reporter.nih.gov/project-details/10058531	UNIVERSITY OF LOUISVILLE	LOUISVILLE	UNITED STATES	KY	NEUROSURGERY	NINDS	National Institute of Neurological Disorders and Stroke	SCHOOLS OF MEDICINE	Clinical Neuroplasticity and Neurotransmitters Study Section[CNNT]	SCI Pathology & Repair	SCI Pathology/Neuroprotection				Drug Interventions				Preclinical
5R01NS114404-02	NA	NS114404	513423	10232400	2021	5	R01	HETMAN, MICHAL	[{'profile_id': 7612305, 'first_name': 'MICHAL', 'middle_name': '', 'last_name': 'HETMAN', 'is_contact_pi': True, 'full_name': 'MICHAL HETMAN', 'title': 'PROFESSOR'}, {'profile_id': 10789149, 'first_name': 'Sujata', 'middle_name': 'Ohri', 'last_name': 'Saraswat', 'is_contact_pi': False, 'full_name': 'Sujata Ohri Saraswat', 'title': ''}, {'profile_id': 1895692, 'first_name': 'Scott', 'middle_name': 'R', 'last_name': 'Whittemore', 'is_contact_pi': False, 'full_name': 'Scott R Whittemore', 'title': 'ENDOWED CHAIR/ PROFESSOR'}]	[{'first_name': 'LINDA', 'middle_name': 'LOUISE', 'last_name': 'BAMBRICK', 'full_name': 'LINDA LOUISE BAMBRICK'}]	KY-03	2020-08-15	2025-05-31	PA-19-056	RP	R01NS114404	ARNTL gene;Acute;Affect;Agonist;Antioxidants;Apoptosis;Apoptotic;Atherosclerosis;Biological Process;Blood;Blood coagulation;Brain;Cardiovascular Diseases;Cell Count;Cell Proliferation;Cells;Cervical spinal cord injury;Cessation of life;Circadian Dysregulation;Circadian Rhythms;Clinical;Complex;Contusions;Cues;Down-Regulation;Drug Targeting;Endothelial Cells;Endothelium;Enhancers;Extravasation;Feedback;Functional disorder;Gene Expression;Genes;Genetic Transcription;Genetic Translation;Health;Hemoglobin;Hemorrhage;Homeostasis;Human;Impairment;Inflammation;Injury;Intervention;Knock-out;Light;Locomotor Recovery;Longevity;Malignant Neoplasms;Mediating;Mediator of activation protein;Mental Depression;Metabolic syndrome;Microglia;Modeling;Molecular;Mus;Mutant Strains Mice;Natural Immunity;Nerve Degeneration;Oligodendroglia;Organ;Outcome;Pathogenesis;Pathology;Periodicity;Permeability;Pharmacology;Phosphorylation;Play;Protein Kinase;Proteins;Proteolipids;Recovery;Recovery of Function;Regulation;Regulator Genes;Reporting;Research;RiboTag;Role;Secondary to;Signal Transduction;Spinal Cord;Spinal Cord Contusions;Spinal cord injury;TNFRSF10B gene;Technology;Testing;Thoracic spinal cord structure;Time;Tissues;Toxic effect;Transcription Repressor;Vascular Diseases;adaptive immunity;angiogenesis;biological adaptation to stress;cadherin 5;cancer cell;cell type;circadian;cytotoxic;effective therapy;endoplasmic reticulum stress;experimental study;feeding;improved;improved outcome;inhibitor/antagonist;insight;loss of function;macrophage;neuroinflammation;new therapeutic target;novel;selective expression;systemic inflammatory response;tissue injury;transcription factor;transcription factor CHOP;transcriptome sequencing;translation factor;white matter;white matter damage	Circadian rhythms regulate a wide spectrum of biological processes of critical importance for organismal_x000D_ health. Perturbations of those rhythms underlie many pathologies including systemic inflammation, depression,_x000D_ and neurodegeneration. Mechanistically, circadian rhythms are driven by intrinsic oscillatory changes in gene_x000D_ expression that are orchestrated by several regulators of gene transcription and mRNA translation forming the_x000D_ core oscillator circuitry. Those key regulators, most importantly the non-redundant transcription/translation_x000D_ factor BMAL1/ARNTL, are active in most cells throughout the body and undergo circadian entrainment by_x000D_ external time cues such as light or feeding. At the organismal level, the pro-rhythmic role of the oscillator is_x000D_ widely recognized as a critical contributor to homeostasis. BMAL1 effects that are independent of the central_x000D_ rhythm include anti-oxidant protection in the brain, life span regulation, contributions to atherosclerosis and_x000D_ endoplasmic reticulum (ER) stress-sensitization of cancer cells. Those, or similar, tissue-specific functions of_x000D_ BMAL1 may affect the outcome after SCI. However, clock function at the molecular level has never been_x000D_ investigated in the context of SCI. Unexpectedly, we found that: (i) moderate contusive thoracic SCI_x000D_ upregulates BMAL1 in penumbral oligodendrocytes (OLs), coinciding with induction of the ER stress response_x000D_ (ERSR)-activated pro-apoptotic transcription factor CHOP and ER stress-mediated apoptosis of OLs, (ii) after_x000D_ SCI, Bmal1-/- mice show improved locomotor recovery and white matter sparing (WMS), as well as selective_x000D_ downregulation of Chop and its pro-apoptotic target gene death receptor 5 (Dr5) and reduced blood_x000D_ extravasation and inflammation, with extensive changes in microglia/macrophage (MM) and endothelial (EC)-_x000D_ specific gene expression. Also, pharmacological enhancement of the negative feedback inhibition of BMAL1_x000D_ reduces ER stress toxicity in OPC cultures. These exciting findings suggest a novel role of BMAL1 in the_x000D_ pathogenesis of SCI which may include OL-cell autonomous regulation of CHOP-mediated OL apoptosis_x000D_ and/or EC/MM-cell autonomous modulation of post-SCI hemorrhage/vascular dysfunction/cytotoxic neuro-_x000D_ inflammation. Therefore, we will test the hypothesis that BMAL1 regulates OL, EC, and/or MM gene expression_x000D_ that contributes to SCI-associated white matter loss and impaired locomotor recovery. To test this hypothesis,_x000D_ we will: (i) determine the cell autonomous roles of OL-, MM-, and EC-BMAL1 in SCI-associated white matter_x000D_ damage and locomotor recovery, (ii) identify mechanism(s) that underlie BMAL1-mediated enhancement of_x000D_ SCI-driven white matter loss, and (iii) evaluate mediators of the negative feedback inhibition of BMAL1 as_x000D_ pharmacological targets for interventions to reduce SCI-associated white matter loss and locomotor_x000D_ impairment. We will use a moderate T9 SCI contusion model in wild type or cell type-selective Bmal1-/- mice_x000D_ and non-toxic, CNS-permeable drugs targeting the feedback regulation of BMAL1. This research may uncover_x000D_ novel, previously unrecognized contributions of BMAL1 to `secondary tissue injury after SCI.	BMAL1/ARNTL plays a critical, non-circadian role in secondary tissue damage after contusive SCI	Project narrative_x000D_ Currently there are no clinically effective treatments to improve outcome after traumatic spinal cord injury_x000D_ (SCI). This proposal will examine the role of novel candidate mediators of secondary tissue damage following_x000D_ SCI. Hence, new therapeutic targets may be identified to enhance functional recovery after SCI.	Genetics; Neurosciences; Physical Injury - Accidents and Adverse Effects; Spinal Cord Injury; Traumatic Head and Spine Injury	NIH	Non-SBIR/STTR	330375	183048	https://reporter.nih.gov/project-details/10232400	UNIVERSITY OF LOUISVILLE	LOUISVILLE	UNITED STATES	KY	NEUROSURGERY	NINDS	National Institute of Neurological Disorders and Stroke	SCHOOLS OF MEDICINE	Clinical Neuroplasticity and Neurotransmitters Study Section[CNNT]	SCI Pathology & Repair	SCI Pathology/Neuroprotection				Drug Interventions				Preclinical
5R01NS114404-03	NA	NS114404	514922	10421429	2022	5	R01	HETMAN, MICHAL	[{'profile_id': 7612305, 'first_name': 'MICHAL', 'middle_name': '', 'last_name': 'HETMAN', 'is_contact_pi': True, 'full_name': 'MICHAL HETMAN', 'title': 'PROFESSOR'}, {'profile_id': 10789149, 'first_name': 'Sujata', 'middle_name': 'Ohri', 'last_name': 'Saraswat', 'is_contact_pi': False, 'full_name': 'Sujata Ohri Saraswat', 'title': ''}]	[{'first_name': 'LINDA', 'middle_name': 'LOUISE', 'last_name': 'BAMBRICK', 'full_name': 'LINDA LOUISE BAMBRICK'}]	KY-03	2020-08-15	2025-05-31	PA-19-056	RP	R01NS114404	ARNTL gene;Acute;Affect;Agonist;Antioxidants;Apoptosis;Apoptotic;Atherosclerosis;Biological Process;Blood;Blood coagulation;Brain;Cardiovascular Diseases;Cell Count;Cell Proliferation;Cells;Cervical spinal cord injury;Cessation of life;Circadian Dysregulation;Circadian Rhythms;Clinical;Complex;Contusions;Cues;Down-Regulation;Drug Targeting;Endothelial Cells;Endothelium;Enhancers;Extravasation;Feedback;Functional disorder;Gene Expression;Genes;Genetic Transcription;Genetic Translation;Health;Hemoglobin;Hemorrhage;Homeostasis;Human;Impairment;Inflammation;Injury;Intervention;Knock-out;Light;Locomotor Recovery;Longevity;Malignant Neoplasms;Mediating;Mediator of activation protein;Mental Depression;Metabolic syndrome;Microglia;Modeling;Molecular;Mus;Mutant Strains Mice;Natural Immunity;Nerve Degeneration;Oligodendroglia;Organ;Outcome;Pathogenesis;Pathology;Periodicity;Permeability;Pharmacology;Phosphorylation;Play;Protein Kinase;Proteins;Proteolipids;Recovery;Recovery of Function;Regulation;Regulator Genes;Reporting;Research;RiboTag;Role;Secondary to;Signal Transduction;Spinal Cord;Spinal Cord Contusions;Spinal cord injury;TNFRSF10B gene;Technology;Testing;Thoracic spinal cord structure;Time;Tissues;Toxic effect;Transcription Repressor;Vascular Diseases;adaptive immunity;angiogenesis;biological adaptation to stress;cadherin 5;cancer cell;cell type;circadian;cytotoxic;effective therapy;endoplasmic reticulum stress;experimental study;feeding;improved;improved outcome;inhibitor;insight;loss of function;macrophage;neuroinflammation;new therapeutic target;novel;selective expression;systemic inflammatory response;tissue injury;transcription factor;transcription factor CHOP;transcriptome sequencing;translation factor;white matter;white matter damage	Circadian rhythms regulate a wide spectrum of biological processes of critical importance for organismal_x000D_ health. Perturbations of those rhythms underlie many pathologies including systemic inflammation, depression,_x000D_ and neurodegeneration. Mechanistically, circadian rhythms are driven by intrinsic oscillatory changes in gene_x000D_ expression that are orchestrated by several regulators of gene transcription and mRNA translation forming the_x000D_ core oscillator circuitry. Those key regulators, most importantly the non-redundant transcription/translation_x000D_ factor BMAL1/ARNTL, are active in most cells throughout the body and undergo circadian entrainment by_x000D_ external time cues such as light or feeding. At the organismal level, the pro-rhythmic role of the oscillator is_x000D_ widely recognized as a critical contributor to homeostasis. BMAL1 effects that are independent of the central_x000D_ rhythm include anti-oxidant protection in the brain, life span regulation, contributions to atherosclerosis and_x000D_ endoplasmic reticulum (ER) stress-sensitization of cancer cells. Those, or similar, tissue-specific functions of_x000D_ BMAL1 may affect the outcome after SCI. However, clock function at the molecular level has never been_x000D_ investigated in the context of SCI. Unexpectedly, we found that: (i) moderate contusive thoracic SCI_x000D_ upregulates BMAL1 in penumbral oligodendrocytes (OLs), coinciding with induction of the ER stress response_x000D_ (ERSR)-activated pro-apoptotic transcription factor CHOP and ER stress-mediated apoptosis of OLs, (ii) after_x000D_ SCI, Bmal1-/- mice show improved locomotor recovery and white matter sparing (WMS), as well as selective_x000D_ downregulation of Chop and its pro-apoptotic target gene death receptor 5 (Dr5) and reduced blood_x000D_ extravasation and inflammation, with extensive changes in microglia/macrophage (MM) and endothelial (EC)-_x000D_ specific gene expression. Also, pharmacological enhancement of the negative feedback inhibition of BMAL1_x000D_ reduces ER stress toxicity in OPC cultures. These exciting findings suggest a novel role of BMAL1 in the_x000D_ pathogenesis of SCI which may include OL-cell autonomous regulation of CHOP-mediated OL apoptosis_x000D_ and/or EC/MM-cell autonomous modulation of post-SCI hemorrhage/vascular dysfunction/cytotoxic neuro-_x000D_ inflammation. Therefore, we will test the hypothesis that BMAL1 regulates OL, EC, and/or MM gene expression_x000D_ that contributes to SCI-associated white matter loss and impaired locomotor recovery. To test this hypothesis,_x000D_ we will: (i) determine the cell autonomous roles of OL-, MM-, and EC-BMAL1 in SCI-associated white matter_x000D_ damage and locomotor recovery, (ii) identify mechanism(s) that underlie BMAL1-mediated enhancement of_x000D_ SCI-driven white matter loss, and (iii) evaluate mediators of the negative feedback inhibition of BMAL1 as_x000D_ pharmacological targets for interventions to reduce SCI-associated white matter loss and locomotor_x000D_ impairment. We will use a moderate T9 SCI contusion model in wild type or cell type-selective Bmal1-/- mice_x000D_ and non-toxic, CNS-permeable drugs targeting the feedback regulation of BMAL1. This research may uncover_x000D_ novel, previously unrecognized contributions of BMAL1 to `secondary tissue injury after SCI.	BMAL1/ARNTL plays a critical, non-circadian role in secondary tissue damage after contusive SCI	Project narrative_x000D_ Currently there are no clinically effective treatments to improve outcome after traumatic spinal cord injury_x000D_ (SCI). This proposal will examine the role of novel candidate mediators of secondary tissue damage following_x000D_ SCI. Hence, new therapeutic targets may be identified to enhance functional recovery after SCI.	Genetics; Neurosciences; Physical Injury - Accidents and Adverse Effects; Spinal Cord Injury; Traumatic Head and Spine Injury	NIH	Non-SBIR/STTR	330375	184547	https://reporter.nih.gov/project-details/10421429	UNIVERSITY OF LOUISVILLE	LOUISVILLE	UNITED STATES	KY	NEUROSURGERY	NINDS	National Institute of Neurological Disorders and Stroke	SCHOOLS OF MEDICINE	Clinical Neuroplasticity and Neurotransmitters Study Section[CNNT]	SCI Pathology & Repair	SCI Pathology/Neuroprotection				Drug Interventions				Preclinical
5R01NS114404-04	NA	NS114404	515058	10625506	2023	5	R01	HETMAN, MICHAL	[{'profile_id': 7612305, 'first_name': 'MICHAL', 'middle_name': '', 'last_name': 'HETMAN', 'is_contact_pi': True, 'full_name': 'MICHAL HETMAN', 'title': 'PROFESSOR'}, {'profile_id': 10789149, 'first_name': 'Sujata', 'middle_name': 'Ohri', 'last_name': 'Saraswat', 'is_contact_pi': False, 'full_name': 'Sujata Ohri Saraswat', 'title': ''}]	[{'first_name': 'LINDA', 'middle_name': 'LOUISE', 'last_name': 'BAMBRICK', 'full_name': 'LINDA LOUISE BAMBRICK'}]	KY-03	2020-08-15	2025-05-31	PA-19-056	RP	R01NS114404	ARNTL gene;Acute;Affect;Agonist;Antioxidants;Apoptosis;Apoptotic;Arrhythmia;Atherosclerosis;Biological Process;Blood;Blood coagulation;Brain;Cardiovascular Diseases;Cell Count;Cell Proliferation;Cells;Cervical spinal cord injury;Cessation of life;Circadian Dysregulation;Circadian Rhythms;Clinical;Complex;Contusions;Cues;Down-Regulation;Drug Targeting;Endothelial Cells;Endothelium;Enhancers;Extravasation;Feedback;Functional disorder;Gene Expression;Genes;Genetic Transcription;Health;Hemoglobin;Hemorrhage;Homeostasis;Human;Impairment;Inflammation;Injury;Intervention;Intrinsic drive;Knock-out;Light;Locomotor Recovery;Longevity;Macrophage;Malignant Neoplasms;Mediating;Mediator;Mental Depression;Metabolic syndrome;Microglia;Modeling;Molecular;Mus;Mutant Strains Mice;Natural Immunity;Nerve Degeneration;Oligodendroglia;Organ;Outcome;Pathogenesis;Pathology;Periodicity;Permeability;Phosphorylation;Play;Protein Kinase;Proteins;Proteolipids;Recovery;Recovery of Function;Regulation;Regulator Genes;Reporting;Repression;Research;RiboTag;Role;Secondary to;Signal Transduction;Spinal Cord;Spinal Cord Contusions;Spinal cord injury;TNFRSF10B gene;Technology;Testing;Thoracic spinal cord structure;Time;Tissues;Toxic effect;Transcription Repressor;Vascular Diseases;adaptive immunity;angiogenesis;biological adaptation to stress;cadherin 5;cancer cell;cell type;circadian;cytotoxic;effective therapy;endoplasmic reticulum stress;experimental study;feeding;gain of function;improved;improved outcome;inhibitor;insight;loss of function;mRNA Translation;neuroinflammation;new therapeutic target;novel;pharmacologic;selective expression;systemic inflammatory response;tissue injury;transcription factor;transcription factor CHOP;transcriptome sequencing;translation factor;white matter;white matter damage	Circadian rhythms regulate a wide spectrum of biological processes of critical importance for organismal_x000D_ health. Perturbations of those rhythms underlie many pathologies including systemic inflammation, depression,_x000D_ and neurodegeneration. Mechanistically, circadian rhythms are driven by intrinsic oscillatory changes in gene_x000D_ expression that are orchestrated by several regulators of gene transcription and mRNA translation forming the_x000D_ core oscillator circuitry. Those key regulators, most importantly the non-redundant transcription/translation_x000D_ factor BMAL1/ARNTL, are active in most cells throughout the body and undergo circadian entrainment by_x000D_ external time cues such as light or feeding. At the organismal level, the pro-rhythmic role of the oscillator is_x000D_ widely recognized as a critical contributor to homeostasis. BMAL1 effects that are independent of the central_x000D_ rhythm include anti-oxidant protection in the brain, life span regulation, contributions to atherosclerosis and_x000D_ endoplasmic reticulum (ER) stress-sensitization of cancer cells. Those, or similar, tissue-specific functions of_x000D_ BMAL1 may affect the outcome after SCI. However, clock function at the molecular level has never been_x000D_ investigated in the context of SCI. Unexpectedly, we found that: (i) moderate contusive thoracic SCI_x000D_ upregulates BMAL1 in penumbral oligodendrocytes (OLs), coinciding with induction of the ER stress response_x000D_ (ERSR)-activated pro-apoptotic transcription factor CHOP and ER stress-mediated apoptosis of OLs, (ii) after_x000D_ SCI, Bmal1-/- mice show improved locomotor recovery and white matter sparing (WMS), as well as selective_x000D_ downregulation of Chop and its pro-apoptotic target gene death receptor 5 (Dr5) and reduced blood_x000D_ extravasation and inflammation, with extensive changes in microglia/macrophage (MM) and endothelial (EC)-_x000D_ specific gene expression. Also, pharmacological enhancement of the negative feedback inhibition of BMAL1_x000D_ reduces ER stress toxicity in OPC cultures. These exciting findings suggest a novel role of BMAL1 in the_x000D_ pathogenesis of SCI which may include OL-cell autonomous regulation of CHOP-mediated OL apoptosis_x000D_ and/or EC/MM-cell autonomous modulation of post-SCI hemorrhage/vascular dysfunction/cytotoxic neuro-_x000D_ inflammation. Therefore, we will test the hypothesis that BMAL1 regulates OL, EC, and/or MM gene expression_x000D_ that contributes to SCI-associated white matter loss and impaired locomotor recovery. To test this hypothesis,_x000D_ we will: (i) determine the cell autonomous roles of OL-, MM-, and EC-BMAL1 in SCI-associated white matter_x000D_ damage and locomotor recovery, (ii) identify mechanism(s) that underlie BMAL1-mediated enhancement of_x000D_ SCI-driven white matter loss, and (iii) evaluate mediators of the negative feedback inhibition of BMAL1 as_x000D_ pharmacological targets for interventions to reduce SCI-associated white matter loss and locomotor_x000D_ impairment. We will use a moderate T9 SCI contusion model in wild type or cell type-selective Bmal1-/- mice_x000D_ and non-toxic, CNS-permeable drugs targeting the feedback regulation of BMAL1. This research may uncover_x000D_ novel, previously unrecognized contributions of BMAL1 to `secondary tissue injury after SCI.	BMAL1/ARNTL plays a critical, non-circadian role in secondary tissue damage after contusive SCI	Project narrative_x000D_ Currently there are no clinically effective treatments to improve outcome after traumatic spinal cord injury_x000D_ (SCI). This proposal will examine the role of novel candidate mediators of secondary tissue damage following_x000D_ SCI. Hence, new therapeutic targets may be identified to enhance functional recovery after SCI.	Genetics; Neurosciences; Physical Injury - Accidents and Adverse Effects; Spinal Cord Injury; Traumatic Head and Spine Injury	NIH	Non-SBIR/STTR	330375	184683	https://reporter.nih.gov/project-details/10625506	UNIVERSITY OF LOUISVILLE	LOUISVILLE	UNITED STATES	KY	NEUROSURGERY	NINDS	National Institute of Neurological Disorders and Stroke	SCHOOLS OF MEDICINE	Clinical Neuroplasticity and Neurotransmitters Study Section[CNNT]	SCI Pathology & Repair	SCI Pathology/Neuroprotection				Drug Interventions				Preclinical
1U44NS114420-01A1	NA	NS114420	856772	10045442	2020	1	U44	CLEMENTS, ISAAC PERRY	[{'profile_id': 12197523, 'first_name': 'Isaac', 'middle_name': 'Perry', 'last_name': 'Clements', 'is_contact_pi': True, 'full_name': 'Isaac Perry Clements', 'title': 'SVP SCIENTIFIC AFFAIRS AND INNOVATION'}, {'profile_id': 9943386, 'first_name': 'Aiko', 'middle_name': '', 'last_name': 'Thompson', 'is_contact_pi': False, 'full_name': 'Aiko Thompson', 'title': ''}, {'profile_id': 1882565, 'first_name': 'Jonathan', 'middle_name': 'Rickel', 'last_name': 'Wolpaw', 'is_contact_pi': False, 'full_name': 'Jonathan Rickel Wolpaw', 'title': ''}]	[{'first_name': 'BROOKS', 'middle_name': 'ANDREW', 'last_name': 'GROSS', 'full_name': 'BROOKS ANDREW GROSS'}]	GA-05	2020-09-30	2023-03-31	RFA-NS-18-012	SB	U44NS114420	Activities of Daily Living;Adoption;Adverse event;Affect;Aftercare;Algorithmic Software;Baclofen;Categories;Chronic;Classification;Clinical;Clinical Research;Community Participation;Complement;Complex;Computer software;Data;Development;Devices;Disease;Ensure;Evaluation;Feedback;Future;Goals;H-Reflex;Impairment;Injury;Learning;Location;Locomotor training;Measures;Medical;Medical Device;Methods;Motor;Muscle;Nerve;Neuromuscular Diseases;Operant Conditioning;Outcome;Pathway interactions;Patients;Peripheral Nerves;Pharmacology;Phase;Population;Posterior Tibial Nerves;Protocols documentation;Quality of life;Recovery;Recovery of Function;Reflex action;Regulatory Pathway;Reporting;Research;Research Personnel;Risk Assessment;Safety;Signal Transduction;Site;Soleus Muscle;South Carolina;Spinal cord injury;Stroke;Structure;System;Systems Integration;Technology;Testing;Therapeutic;Time;Training;Treatment Protocols;Universities;Walking;abnormal reflex;animal data;automated algorithm;base;clinical translation;conditioning;design;effectiveness validation;efficacy trial;functional restoration;human data;mind control;motor function improvement;motor function recovery;motor impairment;movement practice;neural stimulation;neuromuscular stimulation;neurotechnology;novel;novel therapeutics;phase 2 study;software systems;spasticity;spinal reflex;targeted treatment;traditional therapy;usability;visual feedback;walking speed	Project Summary_x000D_ Spinal Cord Injury (SCI) affects ~300,000 people in the US, with 11,000 new cases/year. After SCI, spinal reflex_x000D_ function becomes abnormal, contributing to motor impairments and spasticity that affects 65-78% of people_x000D_ with SCI. Thus, restoring the function of spinal reflex pathways is a major therapeutic goal. Current therapies_x000D_ are only moderately successful; motor function often does not return to pre-injury levels._x000D_ Research led by Dr. Wolpaw at the National Center for Adaptive Neurotechnologies (NCAN) and Dr. Thompson_x000D_ at the Medical University of South Carolina (MUSC) has developed a novel noninvasive therapy that targets_x000D_ beneficial change to specific spinal reflex pathways. The patient learns, through operant conditioning, to modify_x000D_ the brain‚Äôs control over the pathway. This modified control gradually changes the pathway, and triggers favorable_x000D_ plasticity in other pathways as well. In people with SCI, spinal reflex conditioning reduces spasticity, eliminates_x000D_ limping, and increases walking speed. The benefits persist; and they are apparent to people in their daily lives._x000D_ Clinical translation of this powerful new therapy is now impractical because the reflex conditioning system is_x000D_ complex and requires a highly-trained operator. To realize its therapeutic potential, reflex conditioning needs an_x000D_ integrated hardware/software system that can be mastered quickly and used effectively by therapists. BioCircuit_x000D_ Technologies has the essential hardware; NCAN and MUSC have the essential software and clinical expertise._x000D_ BioCircuit has a strong record in transforming complex technology into turnkey systems. Working together,_x000D_ BioCircuit, NCAN, and MUSC propose to create a reflex conditioning system suitable for widespread clinical use._x000D_ Phase I - Aim 1 will integrate hardware to record EMG from multiple sites and stimulate the peripheral nerve_x000D_ with software to control recording and stimulation and provide real-time visual feedback to the patient and_x000D_ results to the therapist. This new system will combine BioCircuit‚Äôs recording/stimulation platform, NCAN‚Äôs_x000D_ automated algorithms, and MUSC‚Äôs clinical methods. Through formal clinician usability tests, we will optimize_x000D_ the system and confirm its robustness and usability. Aim 2 will establish the device compliance and regulatory_x000D_ pathway based on FDA feedback, bring development under design and quality system control, ensure regulatory_x000D_ compliance, and guide the Phase II clinical study and the pathway to a future FDA 510(k) submission._x000D_ Phase II - Aim 1 will validate the effectiveness of the new system in people with chronic incomplete SCI. We_x000D_ expect that reflex conditioning with the new system will equal or exceed that of the old system. Aim 2 will assess_x000D_ the impact of the new system on motor function, quality of life, and community participation. We expect that its_x000D_ benefits will equal or exceed those of the old system. These studies will identify metrics for a large post-Phase II_x000D_ study. Aim 3 will gather initial data on safety for an FDA 510(k) submission for use in SCI._x000D_ This project will produce a robust clinically practical reflex conditioning system that enables this noninvasive_x000D_ new therapy to complement traditional therapies and enhance recovery for people with SCI and other disorders.	Spinal reflex conditioning system for enhancing motor function recovery after incomplete spinal cord injury	Project Narrative_x000D_ Abnormal spinal reflexes impair walking and other motor functions in many people with incomplete spinal cord_x000D_ injury (SCI). New therapies are needed. Spinal reflex conditioning is a novel noninvasive therapy that modifies_x000D_ these spinal reflexes to reduce spasticity, eliminate limping, and increase walking speed. This project will result_x000D_ in a robust, validated, clinically practical reflex conditioning system that enables this powerful new therapy to_x000D_ complement traditional therapies and enhance functional recovery for people with SCI and other disorders.	Behavioral and Social Science; Bioengineering; Clinical Research; Clinical Trials and Supportive Activities; Injury - Trauma - (Head and Spine); Minority Health; Neurosciences; Physical Injury - Accidents and Adverse Effects; Physical Rehabilitation; Regenerative Medicine; Rehabilitation; Spinal Cord Injury	NIH	SBIR/STTR	622430	181539	https://reporter.nih.gov/project-details/10045442	BIOCIRCUIT TECHNOLOGIES, INC.	ATLANTA	UNITED STATES	GA	NA	NINDS	National Institute of Neurological Disorders and Stroke	Other Domestic Non-Profits	Special Emphasis Panel[ZNS1 SRB-C (04)]	SCI Motor/Sensory Function	Trunk/Reflex/Spasticity				Non-Invasive Device				Clinical (Phase 0 or EFS)
3U44NS114420-01A1S1	NA	NS114420	169706	10457051	2021	3	U44	CLEMENTS, ISAAC PERRY	[{'profile_id': 12197523, 'first_name': 'Isaac', 'middle_name': 'Perry', 'last_name': 'Clements', 'is_contact_pi': True, 'full_name': 'Isaac Perry Clements', 'title': 'SVP SCIENTIFIC AFFAIRS AND INNOVATION'}, {'profile_id': 9943386, 'first_name': 'Aiko', 'middle_name': '', 'last_name': 'Thompson', 'is_contact_pi': False, 'full_name': 'Aiko Thompson', 'title': ''}]	[{'first_name': 'BROOKS', 'middle_name': 'ANDREW', 'last_name': 'GROSS', 'full_name': 'BROOKS ANDREW GROSS'}]	GA-05	2021-08-01	2022-07-31	PA-20-272	SB	U44NS114420	Administrative Supplement;Adoption;Behavior Therapy;Chronic;Clinic;Clinical;Dimensions;Effectiveness;Electrodes;Elements;Exclusion;Feedback;H-Reflex;Hypersensitivity;Impairment;Incidence;Individual;Leg;Motor;Neurologic;Operant Conditioning;Parents;Patients;Peer Review;Perception;Persons;Probability;Procedures;Reflex action;Skin;Soleus Muscle;Spinal cord injury;Stimulus;Structure of tibial nerve;Surface;System;Testing;Translating;Walking;base;chronic pain;conditioning;design;experience;improved;motor function recovery;novel;patient population;recruit;spasticity;spinal reflex;transcutaneous stimulation;usability;volunteer	Project Summary_x000D_ People with spasticity due to chronic Spinal Cord Injury (SCI) can benefit from reflex operant_x000D_ conditioning therapy, as described in the parent application. Transcutaneous stimulation of the_x000D_ tibial nerve, an essential element of the soleus H-reflex conditioning we are implementing, can_x000D_ produce discomfort that varies from person to person. This discomfort is minimal and tolerable_x000D_ in most individuals who experience it. In up to 20% individuals, however, the discomfort from_x000D_ stimulation is not easily tolerable. As a result, the stimulation procedure cannot be administered_x000D_ and the individual may opt out of reflex conditioning therapy. For example, individuals with_x000D_ chronic pain due to SCI or individuals with hypersensitivity to transcutaneous stimulation can be_x000D_ more prone to experience discomfort from skin-surface stimulation. The exclusion of these_x000D_ individuals from the potential patient population is not ideal, but has been tolerated to date,_x000D_ because stimulation discomfort is a longstanding issue not unique to our procedures, and because_x000D_ the majority of candidate patients do elect to undergo operant conditioning therapy and_x000D_ experience its benefits._x000D_ We recently made the unexpected discovery that surface stimulation with appropriately tuned_x000D_ multi-electrode configurations can reduce patient discomfort. By incorporating customizable_x000D_ control of multi-electrode stimulus configuration into our reflex conditioning system we propose_x000D_ to reduce the incidence of stimulation discomfort. This reduction of stimulation discomfort would_x000D_ expand the candidate patient base for the reflex operant conditioning therapy we are translating_x000D_ into clinical use, so that many more patients might benefit from it._x000D_ In order to improve patient comfort during stimulation, while maintaining the same effectiveness_x000D_ in H-reflex elicitation as the standard single electrode stimulation, we propose three aims. Aim 1_x000D_ will evaluate and finalize a stimulating electrode array design optimized for stimulation comfort,_x000D_ usability, and effectiveness. We will accomplish this aim by gathering feedback from serial trials_x000D_ on volunteers with various leg dimensions, using three different electrode design iterations. Aim_x000D_ 2 will examine the effectiveness, perception, and comfort level of different stimulation electrode_x000D_ configurations in volunteers with no neurological conditions. This aim will narrow the parameter_x000D_ space of potential electrode configurations which maximize recruitment and minimize_x000D_ discomfort. Aim 3 will test these optimal configurations on patients with neurological conditions._x000D_ This aim will confirm whether at least one of the multi-electrode configurations will produce less_x000D_ discomfort than the conventional single-electrode stimulation. This aim will also confirm whether_x000D_ there is an increased probability that individuals who experience stimulation discomfort would_x000D_ elect to undergo extended operant conditioning therapy._x000D_ The proposed administrative supplement will allow us to take advantage of the unanticipated_x000D_ opportunity to increase patient comfort involved with the reflex conditioning therapy that we are_x000D_ translating to the clinic. This advance should enhance clinical dissemination and adoption of the_x000D_ new system and expand the patient population that can benefit from it. These benefits should_x000D_ greatly increase the ultimate practical value of the project and are consistent with its peer-_x000D_ reviewed objectives.	Spinal reflex conditioning system for enhancing motor function recovery after incomplete spinal cord injury	Project Narrative_x000D_ Abnormal spinal reflexes impair walking and other motor functions in many people with incomplete spinal cord_x000D_ injury (SCI). Spinal reflex conditioning is a novel, noninvasive therapy that can improve walking and other motor_x000D_ functions, but it can be uncomfortable for some people. This project will reduce the discomfort associated with_x000D_ spinal reflex conditioning therapy, enabling more patients to benefit from this therapy.	Behavioral and Social Science; Clinical Research; Neurosciences; Physical Injury - Accidents and Adverse Effects; Rehabilitation; Spinal Cord Injury; Traumatic Head and Spine Injury	NIH	SBIR/STTR	130945	27659	https://reporter.nih.gov/project-details/10457051	BIOCIRCUIT TECHNOLOGIES, INC.	ATLANTA	UNITED STATES	GA	NA	NINDS	National Institute of Neurological Disorders and Stroke	Other Domestic Non-Profits	NA	SCI Motor/Sensory Function	Trunk/Reflex/Spasticity				Non-Invasive Device				Clinical (Phase 0 or EFS)
5U44NS114420-02	NA	NS114420	850316	10267681	2022	5	U44	CLEMENTS, ISAAC PERRY	[{'profile_id': 12197523, 'first_name': 'Isaac', 'middle_name': 'Perry', 'last_name': 'Clements', 'is_contact_pi': True, 'full_name': 'Isaac Perry Clements', 'title': 'SVP SCIENTIFIC AFFAIRS AND INNOVATION'}, {'profile_id': 9943386, 'first_name': 'Aiko', 'middle_name': '', 'last_name': 'Thompson', 'is_contact_pi': False, 'full_name': 'Aiko Thompson', 'title': ''}, {'profile_id': 1882565, 'first_name': 'Jonathan', 'middle_name': 'Rickel', 'last_name': 'Wolpaw', 'is_contact_pi': False, 'full_name': 'Jonathan Rickel Wolpaw', 'title': ''}]	[{'first_name': 'SARAH', 'middle_name': 'ELIZABETH', 'last_name': 'ROBINSON SCHWARTZ', 'full_name': 'SARAH ELIZABETH ROBINSON SCHWARTZ'}]	GA-05	2020-09-30	2023-03-31	RFA-NS-18-012	SB	U44NS114420	Activities of Daily Living;Adoption;Adverse event;Affect;Aftercare;Algorithmic Software;Baclofen;Categories;Chronic;Classification;Clinical;Clinical Research;Community Participation;Complement;Complex;Computer software;Data;Development;Devices;Disease;Ensure;Evaluation;Feedback;Future;Goals;H-Reflex;Impairment;Injury;Learning;Location;Locomotor training;Measures;Medical;Medical Device;Methods;Motor;Muscle;Nerve;Neuromuscular Diseases;Operant Conditioning;Outcome;Pathway interactions;Patients;Peripheral Nerves;Persons;Pharmacology;Phase;Population;Posterior Tibial Nerves;Protocols documentation;Quality of life;Recovery;Recovery of Function;Reflex action;Regulatory Pathway;Reporting;Research;Research Personnel;Risk Assessment;Safety;Signal Transduction;Site;Soleus Muscle;South Carolina;Spinal cord injury;Stroke;Structure;System;Systems Integration;Technology;Testing;Therapeutic;Time;Training;Treatment Protocols;Universities;Walking;abnormal reflex;animal data;automated algorithm;base;clinical translation;conditioning;design;effectiveness validation;efficacy trial;functional restoration;human data;mind control;motor function improvement;motor function recovery;motor impairment;movement practice;neural stimulation;neuromuscular stimulation;neurotechnology;novel;novel therapeutics;phase 2 study;software systems;spasticity;spinal reflex;targeted treatment;traditional therapy;usability;visual feedback;walking speed	Project Summary_x000D_ Spinal Cord Injury (SCI) affects ~300,000 people in the US, with 11,000 new cases/year. After SCI, spinal reflex_x000D_ function becomes abnormal, contributing to motor impairments and spasticity that affects 65-78% of people_x000D_ with SCI. Thus, restoring the function of spinal reflex pathways is a major therapeutic goal. Current therapies_x000D_ are only moderately successful; motor function often does not return to pre-injury levels._x000D_ Research led by Dr. Wolpaw at the National Center for Adaptive Neurotechnologies (NCAN) and Dr. Thompson_x000D_ at the Medical University of South Carolina (MUSC) has developed a novel noninvasive therapy that targets_x000D_ beneficial change to specific spinal reflex pathways. The patient learns, through operant conditioning, to modify_x000D_ the brain‚Äôs control over the pathway. This modified control gradually changes the pathway, and triggers favorable_x000D_ plasticity in other pathways as well. In people with SCI, spinal reflex conditioning reduces spasticity, eliminates_x000D_ limping, and increases walking speed. The benefits persist; and they are apparent to people in their daily lives._x000D_ Clinical translation of this powerful new therapy is now impractical because the reflex conditioning system is_x000D_ complex and requires a highly-trained operator. To realize its therapeutic potential, reflex conditioning needs an_x000D_ integrated hardware/software system that can be mastered quickly and used effectively by therapists. BioCircuit_x000D_ Technologies has the essential hardware; NCAN and MUSC have the essential software and clinical expertise._x000D_ BioCircuit has a strong record in transforming complex technology into turnkey systems. Working together,_x000D_ BioCircuit, NCAN, and MUSC propose to create a reflex conditioning system suitable for widespread clinical use._x000D_ Phase I - Aim 1 will integrate hardware to record EMG from multiple sites and stimulate the peripheral nerve_x000D_ with software to control recording and stimulation and provide real-time visual feedback to the patient and_x000D_ results to the therapist. This new system will combine BioCircuit‚Äôs recording/stimulation platform, NCAN‚Äôs_x000D_ automated algorithms, and MUSC‚Äôs clinical methods. Through formal clinician usability tests, we will optimize_x000D_ the system and confirm its robustness and usability. Aim 2 will establish the device compliance and regulatory_x000D_ pathway based on FDA feedback, bring development under design and quality system control, ensure regulatory_x000D_ compliance, and guide the Phase II clinical study and the pathway to a future FDA 510(k) submission._x000D_ Phase II - Aim 1 will validate the effectiveness of the new system in people with chronic incomplete SCI. We_x000D_ expect that reflex conditioning with the new system will equal or exceed that of the old system. Aim 2 will assess_x000D_ the impact of the new system on motor function, quality of life, and community participation. We expect that its_x000D_ benefits will equal or exceed those of the old system. These studies will identify metrics for a large post-Phase II_x000D_ study. Aim 3 will gather initial data on safety for an FDA 510(k) submission for use in SCI._x000D_ This project will produce a robust clinically practical reflex conditioning system that enables this noninvasive_x000D_ new therapy to complement traditional therapies and enhance recovery for people with SCI and other disorders.	Spinal Reflex Conditioning System for Enhancing Motor Function Recovery After Incomplete Spinal Cord Injury	Project Narrative_x000D_ Abnormal spinal reflexes impair walking and other motor functions in many people with incomplete spinal cord_x000D_ injury (SCI). New therapies are needed. Spinal reflex conditioning is a novel noninvasive therapy that modifies_x000D_ these spinal reflexes to reduce spasticity, eliminate limping, and increase walking speed. This project will result_x000D_ in a robust, validated, clinically practical reflex conditioning system that enables this powerful new therapy to_x000D_ complement traditional therapies and enhance functional recovery for people with SCI and other disorders.	Behavioral and Social Science; Bioengineering; Clinical Research; Clinical Trials and Supportive Activities; Minority Health; Neurosciences; Physical Injury - Accidents and Adverse Effects; Physical Rehabilitation; Regenerative Medicine; Rehabilitation; Spinal Cord Injury; Traumatic Head and Spine Injury	NIH	SBIR/STTR	629187	168380	https://reporter.nih.gov/project-details/10267681	BIOCIRCUIT TECHNOLOGIES, INC.	ATLANTA	UNITED STATES	GA	NA	NINDS	National Institute of Neurological Disorders and Stroke	Other Domestic Non-Profits	ZNS1-SRB-S(04)	SCI Motor/Sensory Function	Trunk/Reflex/Spasticity				Non-Invasive Device				Clinical (Phase 0 or EFS)
4U44NS114420-03	NA	NS114420	1068691	10710329	2023	4N	U44	CLEMENTS, ISAAC PERRY	[{'profile_id': 12197523, 'first_name': 'Isaac', 'middle_name': 'Perry', 'last_name': 'Clements', 'is_contact_pi': True, 'full_name': 'Isaac Perry Clements', 'title': 'SVP SCIENTIFIC AFFAIRS AND INNOVATION'}, {'profile_id': 9943386, 'first_name': 'Aiko', 'middle_name': '', 'last_name': 'Thompson', 'is_contact_pi': False, 'full_name': 'Aiko Thompson', 'title': ''}, {'profile_id': 1882565, 'first_name': 'Jonathan', 'middle_name': 'Rickel', 'last_name': 'Wolpaw', 'is_contact_pi': False, 'full_name': 'Jonathan Rickel Wolpaw', 'title': ''}]	[{'first_name': 'BROOKS', 'middle_name': 'ANDREW', 'last_name': 'GROSS', 'full_name': 'BROOKS ANDREW GROSS'}]	GA-05	2020-09-30	2026-03-31	RFA-NS-18-012	SB	U44NS114420	Activities of Daily Living;Adoption;Adverse event;Affect;Aftercare;Algorithmic Software;Baclofen;Categories;Chronic;Classification;Clinical;Clinical Research;Community Participation;Complement;Complex;Computer software;Data;Development;Devices;Disease;Ensure;Evaluation;Feedback;Future;Goals;H-Reflex;Impairment;Injury;Learning;Location;Locomotor training;Measures;Medical;Medical Device;Methods;Motor;Muscle;Nerve;Neuromuscular Diseases;Operant Conditioning;Outcome;Pathway interactions;Patients;Peripheral Nerve Stimulation;Persons;Phase;Population;Posterior Tibial Nerves;Protocols documentation;Quality of life;Records Controls;Recovery;Recovery of Function;Reflex action;Regulatory Pathway;Reporting;Research;Research Personnel;Risk Assessment;Safety;Signal Transduction;Site;Soleus Muscle;South Carolina;Spinal cord injury;Stroke;Structure;System;Systems Integration;Technology;Testing;Therapeutic;Time;Training;Treatment Protocols;Universities;Walking;abnormal reflex;animal data;automated algorithm;clinical translation;conditioning;design;effectiveness validation;efficacy trial;functional restoration;human data;mind control;motor function improvement;motor function recovery;motor impairment;movement practice;neural stimulation;neuromuscular stimulation;neurotechnology;novel;novel therapeutics;pharmacologic;phase 2 study;software systems;spasticity;spinal reflex;targeted treatment;traditional therapy;usability;visual feedback;walking speed	Project Summary_x000D_ Spinal Cord Injury (SCI) affects ~300,000 people in the US, with 11,000 new cases/year. After SCI, spinal reflex_x000D_ function becomes abnormal, contributing to motor impairments and spasticity that affects 65-78% of people_x000D_ with SCI. Thus, restoring the function of spinal reflex pathways is a major therapeutic goal. Current therapies_x000D_ are only moderately successful; motor function often does not return to pre-injury levels._x000D_ Research led by Dr. Wolpaw at the National Center for Adaptive Neurotechnologies (NCAN) and Dr. Thompson_x000D_ at the Medical University of South Carolina (MUSC) has developed a novel noninvasive therapy that targets_x000D_ beneficial change to specific spinal reflex pathways. The patient learns, through operant conditioning, to modify_x000D_ the brain‚Äôs control over the pathway. This modified control gradually changes the pathway, and triggers favorable_x000D_ plasticity in other pathways as well. In people with SCI, spinal reflex conditioning reduces spasticity, eliminates_x000D_ limping, and increases walking speed. The benefits persist; and they are apparent to people in their daily lives._x000D_ Clinical translation of this powerful new therapy is now impractical because the reflex conditioning system is_x000D_ complex and requires a highly-trained operator. To realize its therapeutic potential, reflex conditioning needs an_x000D_ integrated hardware/software system that can be mastered quickly and used effectively by therapists. BioCircuit_x000D_ Technologies has the essential hardware; NCAN and MUSC have the essential software and clinical expertise._x000D_ BioCircuit has a strong record in transforming complex technology into turnkey systems. Working together,_x000D_ BioCircuit, NCAN, and MUSC propose to create a reflex conditioning system suitable for widespread clinical use._x000D_ Phase I - Aim 1 will integrate hardware to record EMG from multiple sites and stimulate the peripheral nerve_x000D_ with software to control recording and stimulation and provide real-time visual feedback to the patient and_x000D_ results to the therapist. This new system will combine BioCircuit‚Äôs recording/stimulation platform, NCAN‚Äôs_x000D_ automated algorithms, and MUSC‚Äôs clinical methods. Through formal clinician usability tests, we will optimize_x000D_ the system and confirm its robustness and usability. Aim 2 will establish the device compliance and regulatory_x000D_ pathway based on FDA feedback, bring development under design and quality system control, ensure regulatory_x000D_ compliance, and guide the Phase II clinical study and the pathway to a future FDA 510(k) submission._x000D_ Phase II - Aim 1 will validate the effectiveness of the new system in people with chronic incomplete SCI. We_x000D_ expect that reflex conditioning with the new system will equal or exceed that of the old system. Aim 2 will assess_x000D_ the impact of the new system on motor function, quality of life, and community participation. We expect that its_x000D_ benefits will equal or exceed those of the old system. These studies will identify metrics for a large post-Phase II_x000D_ study. Aim 3 will gather initial data on safety for an FDA 510(k) submission for use in SCI._x000D_ This project will produce a robust clinically practical reflex conditioning system that enables this noninvasive_x000D_ new therapy to complement traditional therapies and enhance recovery for people with SCI and other disorders.	Spinal Reflex Conditioning System for Enhancing Motor Function Recovery After Incomplete Spinal Cord Injury	Project Narrative_x000D_ Abnormal spinal reflexes impair walking and other motor functions in many people with incomplete spinal cord_x000D_ injury (SCI). New therapies are needed. Spinal reflex conditioning is a novel noninvasive therapy that modifies_x000D_ these spinal reflexes to reduce spasticity, eliminate limping, and increase walking speed. This project will result_x000D_ in a robust, validated, clinically practical reflex conditioning system that enables this powerful new therapy to_x000D_ complement traditional therapies and enhance functional recovery for people with SCI and other disorders.	Behavioral and Social Science; Bioengineering; Clinical Research; Clinical Trials and Supportive Activities; Neurosciences; Physical Injury - Accidents and Adverse Effects; Physical Rehabilitation; Regenerative Medicine; Rehabilitation; Spinal Cord Injury; Traumatic Head and Spine Injury	NIH	SBIR/STTR	857813	142485	https://reporter.nih.gov/project-details/10710329	BIOCIRCUIT TECHNOLOGIES, INC.	ATLANTA	UNITED STATES	GA	NA	NINDS	National Institute of Neurological Disorders and Stroke	Other Domestic Non-Profits	ZNS1-SRB-S(04)	SCI Motor/Sensory Function	Trunk/Reflex/Spasticity				Non-Invasive Device				Clinical (Phase 0 or EFS)
1R21NS114982-01A1	NA	NS114982	443762	10058003	2020	1	R21	BOAKYE, MAXWELL	[{'profile_id': 6066223, 'first_name': 'Maxwell', 'middle_name': '', 'last_name': 'Boakye', 'is_contact_pi': True, 'full_name': 'Maxwell Boakye', 'title': 'PROFESSOR'}]	[{'first_name': 'LINDA', 'middle_name': 'LOUISE', 'last_name': 'BAMBRICK', 'full_name': 'LINDA LOUISE BAMBRICK'}]	KY-03	2020-08-01	2022-07-31	PA-18-358	RP	R21NS114982	Acute;Anatomy;Animal Model;Animals;Anisotropy;Axon;Behavioral;Bladder;Classification;Clinical/Radiologic;Conscious;Contusions;Corticospinal Tracts;Craniocerebral Trauma;Data;Diffusion;Diffusion Magnetic Resonance Imaging;Dimensions;Edema;Electrophysiology (science);Family suidae;Functional disorder;Goals;Hemorrhage;Histology;Human;Image;Imaging Techniques;Individual;Inflammation;Injury;International;Length;Lesion;Magnetic Resonance Imaging;Measurement;Measures;Methods;Modeling;Nervous System Physiology;Nervous System Trauma;Neural Conduction;Neurologic;Neurological outcome;Neurophysiology - biologic function;Outcome;Patient-Focused Outcomes;Patients;Physicians;Physiological;Rattus;Recovery;Research;Residual state;Rodent Model;Role;Sedation procedure;Severities;Site;Sphincter;Spinal;Spinal Cord;Spinal Cord Contusions;Spinal cord injury;Spinal cord injury patients;Stimulus;Structure;Thoracic Injuries;Tissues;Translating;Urodynamics;anatomic imaging;axon injury;clinical translation;experimental study;functional outcomes;gray matter;imaging approach;imaging system;improved;indexing;individual patient;injured;novel;outcome forecast;outcome prediction;pressure;prognostic;response;severe injury;translation to humans;urologic;white matter	The International Standards for Neurological Classification of Spinal Cord Injury (ISNCSCI) neurological exam_x000D_ and magnetic resonance imaging (MRI) ‚Äîthe prevailing methods to assess severity of injury and predict_x000D_ prognosis‚Äî suffer from significant limitations and often fail to accurately predict long-term outcome in_x000D_ individuals, and neither provides information on the functional and physiological viability of residual cord tissue_x000D_ altered by the injury. Using standard MRI, physicians may grossly under/overestimate the degree of intrinsic_x000D_ cord injury or functional connectivity of cord tissue. Thus, these widely used clinical and radiological_x000D_ assessments are often unable to distinguish between incomplete and complete injuries and more sensitive_x000D_ determinants of long-term outcomes are critically needed. Diffusion tensor imaging (DTI) is an MRI technique_x000D_ that has shown promise in estimating the degree of axonal injury in acutely injured cord in both animal and_x000D_ limited human studies. However, fractional anisotropy (FA), a key DTI parameter that is reduced in acute SCI,_x000D_ is confounded by edema and hemorrhage making its interpretation and reliability problematic. A novel diffusion_x000D_ MRI alternative, double diffusion encoding (DDE), has shown high sensitivity to axonal injury with minimal_x000D_ contribution from edema and accurately predicts outcomes in a rat SCI model. However, rodent models of SCI_x000D_ are limited, and it remains uncertain if DDE performs as reliably in a large animal model more faithfully_x000D_ replicating human SCI. Furthermore, the relationship between DDE and electrophysiological activity, which is_x000D_ critical to establishing the functional integrity or neural conduction block across the injury site, has not been_x000D_ explored. Our goal is to enhance the translational applicability of DDE using a validated large animal porcine_x000D_ contusion model currently being used by our group. Preliminary MRI data from our group using this model_x000D_ matches both the quality and challenges of human SCI imaging. To relate DDE-derived axonal injury index_x000D_ (ADC||) with neural function, we will conduct both DDE assessments and intraoperative D-wave epidural_x000D_ electrophysiology in a porcine contusion SCI model with mild (n=6) and severe (n=6) injury. Successful project_x000D_ completion will lead to direct translation to human SCI patient studies with the long-term goal of improving_x000D_ patient outcomes from such a devastating injury.	Combined DDE MRI and Electrophysiology Prediction of Spinal Cord Injury	The overall goal of this application is to enhance the ability to predict outcomes in acute traumatic SCI. The_x000D_ proposed experiments will capitalize on our expertise using a large animal model of SCI to establish the_x000D_ relationship between quantitative diffusion MRI metrics of axonal injury, histology, electrophysiological function_x000D_ and long-term neurological outcomes. Successful completion of the project will lead to direct translation to_x000D_ human SCI patient studies with the long-term goal of improving acute management and patient outcomes from_x000D_ such a devastating injury.	Biomedical Imaging; Injury - Trauma - (Head and Spine); Neurosciences; Physical Injury - Accidents and Adverse Effects; Spinal Cord Injury	NIH	Non-SBIR/STTR	285628	158134	https://reporter.nih.gov/project-details/10058003	UNIVERSITY OF LOUISVILLE	LOUISVILLE	UNITED STATES	KY	NEUROSURGERY	NINDS	National Institute of Neurological Disorders and Stroke	SCHOOLS OF MEDICINE	Acute Neural Injury and Epilepsy Study Section[ANIE]	SCI Adjacent	Tools/Technology				Diagnostic/Prognostic Tools				Disease-Related Basic
1R01NS115025-01A1	NA	NS115025	497136	10049377	2020	1	R01	MORITZ, CHET T.	[{'profile_id': 11134445, 'first_name': 'Polina', 'middle_name': 'O', 'last_name': 'Anikeeva', 'is_contact_pi': False, 'full_name': 'Polina O Anikeeva', 'title': ''}, {'profile_id': 7978953, 'first_name': 'CHET', 'middle_name': 'T.', 'last_name': 'MORITZ', 'is_contact_pi': True, 'full_name': 'CHET T. MORITZ', 'title': 'PROFESSOR'}]	[{'first_name': 'LINDA', 'middle_name': 'LOUISE', 'last_name': 'BAMBRICK', 'full_name': 'LINDA LOUISE BAMBRICK'}]	WA-07	2020-09-15	2024-07-31	PA-19-056	RP	R01NS115025	Acute;Address;Affect;Anatomy;Animal Model;Animals;Axon;Blood;Blood flow;Brain;Bypass;Cervical;Cervical spinal cord injury;Cervical spinal cord structure;Chronic;Clinical;Contusions;Data;Electric Stimulation;Electrodes;Electrophysiology (science);Exposure to;FOS gene;Fiber;Forelimb;Functional disorder;Genes;Goals;Hand;Histology;Immunohistochemistry;Implant;Implantation procedure;In Situ Hybridization;Injury;Ion Channel;Ischemia;Label;Light;Lighting;Mediating;Methods;Modeling;Movement;Nervous System Trauma;Neuroanatomy;Neurons;Neurostimulation procedures of spinal cord tissue;Opsin;Optics;Paralysed;Paresis;Polymers;Proteins;Randomized;Rattus;Recovery;Recovery of Function;Research;Respiratory physiology;Rodent;Site;Spinal;Spinal Cord;Spinal Cord Contusions;Spinal cord injury;Stimulus;Surface;Synapses;Technology;Testing;Training;Up-Regulation;Upper Extremity;Viral;Work;arm;arm function;axon growth;base;biomaterial compatibility;cell type;epidural space;experimental study;flexibility;hand rehabilitation;implantation;improved;improved functioning;injury recovery;innovation;mechanical properties;neural circuit;novel;optogenetics;recruit;relating to nervous system;response;treatment group	Project Summary/Abstract_x000D_ Restoration of hand and arm function is the highest treatment priority for people with cervical spinal cord_x000D_ injury. The goal of this research is to develop and test a novel method to improve recovery of hand and arm_x000D_ function after spinal cord injury. We propose to use optogenetic stimulation of the cervical spinal cord to both_x000D_ improve function and to uncover the mechanisms by which spinal cord stimulation leads to recovery._x000D_ Our preliminary data demonstrate both a rapid and near complete recovery of forelimb function when_x000D_ animals receive optogenetic spinal cord stimulation following a clinically-realistic cervical spinal cord contusion_x000D_ injury. Optogenetic light stimulation may provide benefits by both directly activating neural circuits and also by_x000D_ increase blood flow to the injured spinal cord. Here we propose to compare the functional recovery resulting_x000D_ from optogenetic and electrical spinal cord stimulation, as well as the combination of electrical and light_x000D_ stimulation delivered to na√Øve animals that do not express optogenetic proteins._x000D_ Our experiments are enabled by a novel multifunctional electrode that permits both optical and electrical_x000D_ stimulation to be delivered to the surface of the spinal cord in rodents. These flexible polymer electrodes will be_x000D_ refined in Aim 1 to deliver chronic optogenetic and epidural electrical stimulation to the rat cervical spinal cord._x000D_ Thus all animals will be implanted with identical hardware prior to being randomized into treatment groups to_x000D_ permit a direct comparison between optogenetic and electrical stimulation in Aim 2._x000D_ We will use our established rat model of spinal contusion injury where animals are trained to perform_x000D_ precision forelimb reaching to accurately quantify recovery of function after injury. Our collaborative team has_x000D_ developed a reliable method of viral transduction of optogenetic proteins such that light-sensitive ion channels_x000D_ are expressed in neurons of the non-transgenic rat cervical spinal cord. Following 6-weeks of treatment with_x000D_ optogenetic and epidural electrical stimulation, we will explore the mechanisms by which each treatment leads_x000D_ to prolonged recovery of forelimb function in Aim 3. We will perform terminal electrophysiology and record the_x000D_ responses evoked by both optical and electrical stimulation in the same animals._x000D_ Our preliminary data demonstrate an upregulation of axon growth following optogenetic stimulation. We will_x000D_ use retrograde trans-synaptic tracing and histology to quantify new circuit formation bypassing the injury._x000D_ Labelled neurons will be co-localized with the neurons activated by optogenetic vs. epidural stimulation using_x000D_ combined in-situ hybridization and immunohistochemistry to illuminate mechanisms of recovery._x000D_ In summary, we propose to uncover the mechanisms by which optogenetic spinal cord stimulation leads to_x000D_ nearly complete recovery of forelimb function following spinal cord injury. Once understood, we expect these_x000D_ mechanism to directly inspire treatments for a range of neurological traumas to the brain and spinal cord.	Optogenetics to improve hand function after spinal cord injury.	Project Narrative_x000D_ This research aims to advance the treatment for spinal cord injury by developing the technology and approach_x000D_ for delivering optogenetic stimulation to the cervical spinal cord to improve hand and arm function. We will then_x000D_ determine the mechanisms by which stimulation of the spinal cord leads to recovery of hand and arm function_x000D_ by comparing the cell types and neural circuits activated by optogenetic and electrical spinal stimulation.	Assistive Technology; Bioengineering; Injury - Trauma - (Head and Spine); Neurosciences; Physical Injury - Accidents and Adverse Effects; Physical Rehabilitation; Rehabilitation; Spinal Cord Injury	NIH	Non-SBIR/STTR	384752	112384	https://reporter.nih.gov/project-details/10049377	UNIVERSITY OF WASHINGTON	SEATTLE	UNITED STATES	WA	NA	NINDS	National Institute of Neurological Disorders and Stroke	Domestic Higher Education	Special Emphasis Panel[ZRG1 ETTN-R (02)]	SCI Motor/Sensory Function	Upper Limb/Forelimb				Invasive Device				Preclinical
5R01NS115025-02	NA	NS115025	644827	10252778	2021	5	R01	MORITZ, CHET T.	[{'profile_id': 11134445, 'first_name': 'Polina', 'middle_name': 'O', 'last_name': 'Anikeeva', 'is_contact_pi': False, 'full_name': 'Polina O Anikeeva', 'title': ''}, {'profile_id': 7978953, 'first_name': 'CHET', 'middle_name': 'T.', 'last_name': 'MORITZ', 'is_contact_pi': True, 'full_name': 'CHET T. MORITZ', 'title': 'PROFESSOR'}]	[{'first_name': 'LINDA', 'middle_name': 'LOUISE', 'last_name': 'BAMBRICK', 'full_name': 'LINDA LOUISE BAMBRICK'}]	WA-07	2020-09-15	2024-07-31	PA-19-056	RP	R01NS115025	Acute;Address;Affect;Anatomy;Animal Model;Animals;Axon;Blood;Blood flow;Brain;Bypass;Cervical;Cervical spinal cord injury;Cervical spinal cord structure;Chronic;Clinical;Contusions;Data;Electric Stimulation;Electrodes;Electrophysiology (science);Exposure to;FOS gene;Fiber;Forelimb;Functional disorder;Genes;Goals;Hand;Histology;Immunohistochemistry;Implant;Implantation procedure;In Situ Hybridization;Injury;Ion Channel;Ischemia;Label;Light;Lighting;Mediating;Methods;Modeling;Movement;Nervous System Trauma;Neuroanatomy;Neurons;Neurostimulation procedures of spinal cord tissue;Opsin;Optics;Paralysed;Paresis;Polymers;Proteins;Randomized;Rattus;Recovery;Recovery of Function;Research;Respiratory physiology;Rodent;Site;Spinal;Spinal Cord;Spinal Cord Contusions;Spinal cord injury;Stimulus;Surface;Synapses;Technology;Testing;Training;Up-Regulation;Upper Extremity;Viral;Work;arm;arm function;axon growth;base;biomaterial compatibility;cell type;epidural space;experimental study;flexibility;hand rehabilitation;implantation;improved;improved functioning;injury recovery;innovation;mechanical properties;neural circuit;novel;optogenetics;recruit;relating to nervous system;response;treatment group	Project Summary/Abstract_x000D_ Restoration of hand and arm function is the highest treatment priority for people with cervical spinal cord_x000D_ injury. The goal of this research is to develop and test a novel method to improve recovery of hand and arm_x000D_ function after spinal cord injury. We propose to use optogenetic stimulation of the cervical spinal cord to both_x000D_ improve function and to uncover the mechanisms by which spinal cord stimulation leads to recovery._x000D_ Our preliminary data demonstrate both a rapid and near complete recovery of forelimb function when_x000D_ animals receive optogenetic spinal cord stimulation following a clinically-realistic cervical spinal cord contusion_x000D_ injury. Optogenetic light stimulation may provide benefits by both directly activating neural circuits and also by_x000D_ increase blood flow to the injured spinal cord. Here we propose to compare the functional recovery resulting_x000D_ from optogenetic and electrical spinal cord stimulation, as well as the combination of electrical and light_x000D_ stimulation delivered to na√Øve animals that do not express optogenetic proteins._x000D_ Our experiments are enabled by a novel multifunctional electrode that permits both optical and electrical_x000D_ stimulation to be delivered to the surface of the spinal cord in rodents. These flexible polymer electrodes will be_x000D_ refined in Aim 1 to deliver chronic optogenetic and epidural electrical stimulation to the rat cervical spinal cord._x000D_ Thus all animals will be implanted with identical hardware prior to being randomized into treatment groups to_x000D_ permit a direct comparison between optogenetic and electrical stimulation in Aim 2._x000D_ We will use our established rat model of spinal contusion injury where animals are trained to perform_x000D_ precision forelimb reaching to accurately quantify recovery of function after injury. Our collaborative team has_x000D_ developed a reliable method of viral transduction of optogenetic proteins such that light-sensitive ion channels_x000D_ are expressed in neurons of the non-transgenic rat cervical spinal cord. Following 6-weeks of treatment with_x000D_ optogenetic and epidural electrical stimulation, we will explore the mechanisms by which each treatment leads_x000D_ to prolonged recovery of forelimb function in Aim 3. We will perform terminal electrophysiology and record the_x000D_ responses evoked by both optical and electrical stimulation in the same animals._x000D_ Our preliminary data demonstrate an upregulation of axon growth following optogenetic stimulation. We will_x000D_ use retrograde trans-synaptic tracing and histology to quantify new circuit formation bypassing the injury._x000D_ Labelled neurons will be co-localized with the neurons activated by optogenetic vs. epidural stimulation using_x000D_ combined in-situ hybridization and immunohistochemistry to illuminate mechanisms of recovery._x000D_ In summary, we propose to uncover the mechanisms by which optogenetic spinal cord stimulation leads to_x000D_ nearly complete recovery of forelimb function following spinal cord injury. Once understood, we expect these_x000D_ mechanism to directly inspire treatments for a range of neurological traumas to the brain and spinal cord.	Optogenetics to improve hand function after spinal cord injury.	Project Narrative_x000D_ This research aims to advance the treatment for spinal cord injury by developing the technology and approach_x000D_ for delivering optogenetic stimulation to the cervical spinal cord to improve hand and arm function. We will then_x000D_ determine the mechanisms by which stimulation of the spinal cord leads to recovery of hand and arm function_x000D_ by comparing the cell types and neural circuits activated by optogenetic and electrical spinal stimulation.	Assistive Technology; Bioengineering; Neurosciences; Physical Injury - Accidents and Adverse Effects; Physical Rehabilitation; Rehabilitation; Spinal Cord Injury; Traumatic Head and Spine Injury	NIH	Non-SBIR/STTR	527486	117341	https://reporter.nih.gov/project-details/10252778	UNIVERSITY OF WASHINGTON	SEATTLE	UNITED STATES	WA	NA	NINDS	National Institute of Neurological Disorders and Stroke	Domestic Higher Education	Special Emphasis Panel[ZRG1-ETTN-R(02)M]	SCI Motor/Sensory Function	Upper Limb/Forelimb				Invasive Device				Preclinical
5R01NS115025-03	NA	NS115025	625330	10470835	2022	5	R01	MORITZ, CHET T.	[{'profile_id': 11134445, 'first_name': 'Polina', 'middle_name': 'O', 'last_name': 'Anikeeva', 'is_contact_pi': False, 'full_name': 'Polina O Anikeeva', 'title': ''}, {'profile_id': 7978953, 'first_name': 'CHET', 'middle_name': 'T.', 'last_name': 'MORITZ', 'is_contact_pi': True, 'full_name': 'CHET T. MORITZ', 'title': 'PROFESSOR'}]	[{'first_name': 'LINDA', 'middle_name': 'LOUISE', 'last_name': 'BAMBRICK', 'full_name': 'LINDA LOUISE BAMBRICK'}]	WA-07	2020-09-15	2024-07-31	PA-19-056	RP	R01NS115025	Acute;Address;Affect;Anatomy;Animal Model;Animals;Axon;Blood;Blood flow;Brain;Bypass;Cervical;Cervical spinal cord injury;Cervical spinal cord structure;Chronic;Clinical;Contusions;Data;Electric Stimulation;Electrodes;Electrophysiology (science);Exposure to;FOS gene;Fiber;Forelimb;Functional disorder;Genes;Goals;Hand;Histology;Immunohistochemistry;Implant;Implantation procedure;In Situ Hybridization;Injury;Ion Channel;Ischemia;Label;Light;Lighting;Mediating;Methods;Modeling;Movement;Nervous System Trauma;Neuroanatomy;Neurons;Neurostimulation procedures of spinal cord tissue;Opsin;Optics;Paralysed;Paresis;Persons;Polymers;Proteins;Randomized;Rattus;Recovery;Recovery of Function;Research;Respiratory physiology;Rodent;Site;Spinal;Spinal Cord;Spinal Cord Contusions;Spinal cord injury;Stimulus;Surface;Synapses;Technology;Testing;Training;Up-Regulation;Upper Extremity;Viral;Work;arm;arm function;axon growth;base;biomaterial compatibility;cell type;epidural space;experimental study;flexibility;hand rehabilitation;implantation;improved;improved functioning;injury recovery;innovation;mechanical properties;neural circuit;novel;optogenetics;recruit;relating to nervous system;response;treatment group;waveguide	Project Summary/Abstract_x000D_ Restoration of hand and arm function is the highest treatment priority for people with cervical spinal cord_x000D_ injury. The goal of this research is to develop and test a novel method to improve recovery of hand and arm_x000D_ function after spinal cord injury. We propose to use optogenetic stimulation of the cervical spinal cord to both_x000D_ improve function and to uncover the mechanisms by which spinal cord stimulation leads to recovery._x000D_ Our preliminary data demonstrate both a rapid and near complete recovery of forelimb function when_x000D_ animals receive optogenetic spinal cord stimulation following a clinically-realistic cervical spinal cord contusion_x000D_ injury. Optogenetic light stimulation may provide benefits by both directly activating neural circuits and also by_x000D_ increase blood flow to the injured spinal cord. Here we propose to compare the functional recovery resulting_x000D_ from optogenetic and electrical spinal cord stimulation, as well as the combination of electrical and light_x000D_ stimulation delivered to na√Øve animals that do not express optogenetic proteins._x000D_ Our experiments are enabled by a novel multifunctional electrode that permits both optical and electrical_x000D_ stimulation to be delivered to the surface of the spinal cord in rodents. These flexible polymer electrodes will be_x000D_ refined in Aim 1 to deliver chronic optogenetic and epidural electrical stimulation to the rat cervical spinal cord._x000D_ Thus all animals will be implanted with identical hardware prior to being randomized into treatment groups to_x000D_ permit a direct comparison between optogenetic and electrical stimulation in Aim 2._x000D_ We will use our established rat model of spinal contusion injury where animals are trained to perform_x000D_ precision forelimb reaching to accurately quantify recovery of function after injury. Our collaborative team has_x000D_ developed a reliable method of viral transduction of optogenetic proteins such that light-sensitive ion channels_x000D_ are expressed in neurons of the non-transgenic rat cervical spinal cord. Following 6-weeks of treatment with_x000D_ optogenetic and epidural electrical stimulation, we will explore the mechanisms by which each treatment leads_x000D_ to prolonged recovery of forelimb function in Aim 3. We will perform terminal electrophysiology and record the_x000D_ responses evoked by both optical and electrical stimulation in the same animals._x000D_ Our preliminary data demonstrate an upregulation of axon growth following optogenetic stimulation. We will_x000D_ use retrograde trans-synaptic tracing and histology to quantify new circuit formation bypassing the injury._x000D_ Labelled neurons will be co-localized with the neurons activated by optogenetic vs. epidural stimulation using_x000D_ combined in-situ hybridization and immunohistochemistry to illuminate mechanisms of recovery._x000D_ In summary, we propose to uncover the mechanisms by which optogenetic spinal cord stimulation leads to_x000D_ nearly complete recovery of forelimb function following spinal cord injury. Once understood, we expect these_x000D_ mechanism to directly inspire treatments for a range of neurological traumas to the brain and spinal cord.	Optogenetics to improve hand function after spinal cord injury.	Project Narrative_x000D_ This research aims to advance the treatment for spinal cord injury by developing the technology and approach_x000D_ for delivering optogenetic stimulation to the cervical spinal cord to improve hand and arm function. We will then_x000D_ determine the mechanisms by which stimulation of the spinal cord leads to recovery of hand and arm function_x000D_ by comparing the cell types and neural circuits activated by optogenetic and electrical spinal stimulation.	Assistive Technology; Bioengineering; Neurosciences; Physical Injury - Accidents and Adverse Effects; Physical Rehabilitation; Rehabilitation; Spinal Cord Injury; Traumatic Head and Spine Injury	NIH	Non-SBIR/STTR	523870	101460	https://reporter.nih.gov/project-details/10470835	UNIVERSITY OF WASHINGTON	SEATTLE	UNITED STATES	WA	NA	NINDS	National Institute of Neurological Disorders and Stroke	Domestic Higher Education	Special Emphasis Panel[ZRG1-ETTN-R(02)M]	SCI Motor/Sensory Function	Upper Limb/Forelimb				Invasive Device				Preclinical
5R01NS115025-04	NA	NS115025	625330	10692588	2023	5	R01	MORITZ, CHET T.	[{'profile_id': 11134445, 'first_name': 'Polina', 'middle_name': 'O', 'last_name': 'Anikeeva', 'is_contact_pi': False, 'full_name': 'Polina O Anikeeva', 'title': ''}, {'profile_id': 7978953, 'first_name': 'CHET', 'middle_name': 'T.', 'last_name': 'MORITZ', 'is_contact_pi': True, 'full_name': 'CHET T. MORITZ', 'title': 'PROFESSOR'}]	[{'first_name': 'LINDA', 'middle_name': 'LOUISE', 'last_name': 'BAMBRICK', 'full_name': 'LINDA LOUISE BAMBRICK'}]	WA-07	2020-09-15	2025-07-31	PA-19-056	RP	R01NS115025	Acute;Address;Affect;Animal Model;Animals;Axon;Blood flow;Brain;Bypass;Cervical;Cervical spinal cord injury;Cervical spinal cord structure;Chronic;Clinical;Contusions;Data;Electric Stimulation;Electrodes;Electrophysiology (science);Exposure to;FOS gene;Fiber;Forelimb;Functional disorder;Genes;Goals;Hand;Histology;Immunohistochemistry;Implant;Implantation procedure;In Situ Hybridization;Injury;Ion Channel;Ischemia;Label;Light;Lighting;Mediating;Methods;Modeling;Movement;Nervous System Trauma;Neuroanatomy;Neurons;Neurostimulation procedures of spinal cord tissue;Opsin;Optics;Paralysed;Paresis;Persons;Polymers;Proteins;Randomized;Rattus;Recovery;Recovery of Function;Research;Respiratory physiology;Rodent;Site;Spinal;Spinal Cord;Spinal Cord Contusions;Spinal cord injury;Stimulus;Surface;Synapses;Technology;Testing;Training;Up-Regulation;Upper Extremity;Vertebral column;Viral;Work;arm;arm function;axon growth;biomaterial compatibility;cell type;epidural space;experimental study;flexibility;functional improvement;hand rehabilitation;implantation;improved;injury recovery;innovation;mechanical properties;neural;neural circuit;novel;optogenetics;recruit;response;treatment group;waveguide	Project Summary/Abstract_x000D_ Restoration of hand and arm function is the highest treatment priority for people with cervical spinal cord_x000D_ injury. The goal of this research is to develop and test a novel method to improve recovery of hand and arm_x000D_ function after spinal cord injury. We propose to use optogenetic stimulation of the cervical spinal cord to both_x000D_ improve function and to uncover the mechanisms by which spinal cord stimulation leads to recovery._x000D_ Our preliminary data demonstrate both a rapid and near complete recovery of forelimb function when_x000D_ animals receive optogenetic spinal cord stimulation following a clinically-realistic cervical spinal cord contusion_x000D_ injury. Optogenetic light stimulation may provide benefits by both directly activating neural circuits and also by_x000D_ increase blood flow to the injured spinal cord. Here we propose to compare the functional recovery resulting_x000D_ from optogenetic and electrical spinal cord stimulation, as well as the combination of electrical and light_x000D_ stimulation delivered to na√Øve animals that do not express optogenetic proteins._x000D_ Our experiments are enabled by a novel multifunctional electrode that permits both optical and electrical_x000D_ stimulation to be delivered to the surface of the spinal cord in rodents. These flexible polymer electrodes will be_x000D_ refined in Aim 1 to deliver chronic optogenetic and epidural electrical stimulation to the rat cervical spinal cord._x000D_ Thus all animals will be implanted with identical hardware prior to being randomized into treatment groups to_x000D_ permit a direct comparison between optogenetic and electrical stimulation in Aim 2._x000D_ We will use our established rat model of spinal contusion injury where animals are trained to perform_x000D_ precision forelimb reaching to accurately quantify recovery of function after injury. Our collaborative team has_x000D_ developed a reliable method of viral transduction of optogenetic proteins such that light-sensitive ion channels_x000D_ are expressed in neurons of the non-transgenic rat cervical spinal cord. Following 6-weeks of treatment with_x000D_ optogenetic and epidural electrical stimulation, we will explore the mechanisms by which each treatment leads_x000D_ to prolonged recovery of forelimb function in Aim 3. We will perform terminal electrophysiology and record the_x000D_ responses evoked by both optical and electrical stimulation in the same animals._x000D_ Our preliminary data demonstrate an upregulation of axon growth following optogenetic stimulation. We will_x000D_ use retrograde trans-synaptic tracing and histology to quantify new circuit formation bypassing the injury._x000D_ Labelled neurons will be co-localized with the neurons activated by optogenetic vs. epidural stimulation using_x000D_ combined in-situ hybridization and immunohistochemistry to illuminate mechanisms of recovery._x000D_ In summary, we propose to uncover the mechanisms by which optogenetic spinal cord stimulation leads to_x000D_ nearly complete recovery of forelimb function following spinal cord injury. Once understood, we expect these_x000D_ mechanism to directly inspire treatments for a range of neurological traumas to the brain and spinal cord.	Optogenetics to improve hand function after spinal cord injury.	Project Narrative_x000D_ This research aims to advance the treatment for spinal cord injury by developing the technology and approach_x000D_ for delivering optogenetic stimulation to the cervical spinal cord to improve hand and arm function. We will then_x000D_ determine the mechanisms by which stimulation of the spinal cord leads to recovery of hand and arm function_x000D_ by comparing the cell types and neural circuits activated by optogenetic and electrical spinal stimulation.	Assistive Technology; Bioengineering; Neurosciences; Physical Injury - Accidents and Adverse Effects; Physical Rehabilitation; Regenerative Medicine; Rehabilitation; Spinal Cord Injury; Traumatic Head and Spine Injury	NIH	Non-SBIR/STTR	523870	101460	https://reporter.nih.gov/project-details/10692588	UNIVERSITY OF WASHINGTON	SEATTLE	UNITED STATES	WA	NA	NINDS	National Institute of Neurological Disorders and Stroke	Domestic Higher Education	Special Emphasis Panel[ZRG1-ETTN-R(02)M]	SCI Motor/Sensory Function	Upper Limb/Forelimb				Invasive Device				Preclinical
1R21NS115094-01	NA	NS115094	199798	9877139	2019	1	R21	SHI, RIYI	[{'profile_id': 2105255, 'first_name': 'RIYI', 'middle_name': '', 'last_name': 'SHI', 'is_contact_pi': True, 'full_name': 'RIYI SHI', 'title': 'PROFESSOR'}]	[{'first_name': 'LINDA', 'middle_name': 'LOUISE', 'last_name': 'BAMBRICK', 'full_name': 'LINDA LOUISE BAMBRICK'}]	IN-04	2019-09-15	2021-08-31	PA-18-358	RP	R21NS115094	Acrolein;Acute;Aldehydes;Alzheimer&apos;s Disease;Animal Model;Antioxidants;Behavioral;Biochemical;Cardiovascular Diseases;Cells;Chronic;DNA;Data;Disulfiram;Drug Metabolic Detoxication;Effectiveness;Environment;Enzymes;Etiology;Excision;Foundations;Goals;Human;Impairment;Impotence;Inflammation;Injury;Intervention;Investigation;Lead;Lipid Peroxidation;Lipids;Malignant Neoplasms;Measures;Mediating;Metabolic;Mitochondria;Motor;Mus;Myelin;Nerve;Nerve Degeneration;Nervous system structure;Neurologic Deficit;Neurons;Onset of illness;Organelles;Outcome;Outcome Study;Oxidative Stress;Oxidoreductase;Parkinson Disease;Pathogenesis;Pathogenicity;Pathologic;Pathology;Pathway interactions;Pharmaceutical Preparations;Play;Proteins;Rodent;Role;Sensory;Source;Spinal Cord;Spinal cord injury;System;Testing;Therapeutic;Tissues;Toxic effect;Transgenic Mice;Treatment Efficacy;Up-Regulation;Wild Type Mouse;adduct;aldehyde dehydrogenases;combat;drug discovery;functional loss;mouse model;neuroprotection;neurotoxic;new technology;novel;prevent	Abstract_x000D_ Oxidative stress plays a critical pathogenic role in functional loss after spinal cord injury (SCI), and lipid_x000D_ peroxidation-derived aldehydes have emerged as key culprits in sustaining such secondary injury, and_x000D_ contributing significantly to the pathological outcomes. Acrolein, the most reactive aldehyde, is highly toxic to_x000D_ neurons, elevated in SCI, and post-SCI neurological deficits can be significantly alleviated by lowering acrolein._x000D_ As such, reducing acrolein has emerged as a novel and effective therapeutic strategy in SCI. Mitochondrial_x000D_ aldehyde dehydrogenase-2 (ALDH2) is a key oxidoreductase and powerful endogenous anti-aldehyde_x000D_ machinery, clearing toxic aldehydes in both humans and rodents. Strong evidence suggests that ALDH2 is likely_x000D_ important for protecting neurons from aldehydes, especially during situations of aldehyde upregulation such as_x000D_ SCI. However, the role of ALDH2 in SCI pathogenesis has never been investigated. Furthermore, while capable_x000D_ of metabolizing aldehydes, ALDH2 could be damaged by aldehydes through protein-aldehyde adducts,_x000D_ suppressing ALDH2 activity and leading to subsequent aldehyde overload, a likely scenario in SCI. As such,_x000D_ relieving the inhibition and boosting activity of ALDH2 is a logical solution, and likely an effective strategy to_x000D_ curtail oxidative stress and related pathologies in SCI. Using a combination of newly acquired transgenic mice_x000D_ (ALDH2*2) and recently-discovered ALDH2 activator (Alda-1), we plan to validate the aldehyde-clearing and_x000D_ neuroprotective role of ALDH2 in a mouse model of SCI. The central hypothesis is that ALDH2 is suppressed_x000D_ after SCI which is worsened in transgenic mice with genetically ineffective ALDH2. Furthermore, ALDH2_x000D_ activation by Alda-1 can restore and boost its aldehyde-detoxification function providing neuroprotection in SCI._x000D_ As a group, we have discovered acrolein increases after SCI, generated ALDH2*2 mice, discovered Alda-1 as_x000D_ a selective activator of ALDH2 and ALDH2*2, and obtained preliminary data that Alda-1 can mitigate acrolein_x000D_ increases after injury. Thus, we are well prepared to realize the following Aims: Aim 1. To correlate ALDH2_x000D_ activity with the level of acrolein (indicative of oxidative stress), inflammation, and relevant cellular and_x000D_ behavioral pathologies in SCI; Aim 2. To determine if ALDH2 inhibition could lead to acrolein elevation and_x000D_ aggravation of downstream pathologies in wild type and transgenic mice (ALDH2*2) after SCI; Aim 3. To_x000D_ ascertain if ALDH2 activity enhancement by the catalytic activator Alda-1 could suppress post-SCI acrolein hike_x000D_ and provide neuroprotection in both WT and ALDH2*2 mice. These efforts will not only solidify the critical role_x000D_ of ALDH2 in aldehyde detoxification, but also demonstrate the neuroprotective value of boosting ALDH2 in SCI_x000D_ as a potential therapeutic drug intervention. It is expected that the outcome of this study will significantly broaden_x000D_ and enhance anti-aldehyde strategies in combating post-SCI neurodegeneration and potentially bring treatment_x000D_ to millions of SCI victims.	A novel enzymatic mechanism for removing neurotoxic aldehydes after rodent spinal cord injury	PROJECT NARRATIVE_x000D_ Neurotoxic and reactive aldehydes, such as acrolein, greatly contribute to neurodegeneration in spinal_x000D_ cord injury (SCI), and mitochondrial aldehyde dehydrogenase-2 (ALDH2) is a likely key enzyme in clearing toxic_x000D_ aldehydes and protecting neurons. Using a combination of transgenic mice (ALDH2*2) and the ALDH2 activator_x000D_ Alda-1, we plan to validate the aldehyde-clearing and neuroprotective role of ALDH2 in a mouse model of SCI_x000D_ by enhancing or inhibiting ALDH2 function, and measuring the subsequent cellular, biochemical and behavioral_x000D_ changes. These efforts will not only solidify the critical role of ALDH2 in aldehyde detoxification, but also_x000D_ demonstrate the neuroprotective value of boosting ALDH2 with Alda-1 as a potential therapeutic drug_x000D_ intervention for SCI.	Injury (total) Accidents/Adverse Effects; Injury - Trauma - (Head and Spine); Neurosciences; Spinal Cord Injury	NIH	Non-SBIR/STTR	144325	55473	https://reporter.nih.gov/project-details/9877139	PURDUE UNIVERSITY	WEST LAFAYETTE	UNITED STATES	IN	OTHER BASIC SCIENCES	NINDS	National Institute of Neurological Disorders and Stroke	SCHOOLS OF VETERINARY MEDICINE	Clinical Neuroplasticity and Neurotransmitters Study Section[CNNT]	SCI Pathology & Repair	SCI Pathology/Neuroprotection				In Vivo Approaches				Disease-Related Basic
5R21NS115094-02	NA	NS115094	224642	10016831	2020	5	R21	SHI, RIYI	[{'profile_id': 2105255, 'first_name': 'RIYI', 'middle_name': '', 'last_name': 'SHI', 'is_contact_pi': True, 'full_name': 'RIYI SHI', 'title': 'PROFESSOR'}]	[{'first_name': 'LINDA', 'middle_name': 'LOUISE', 'last_name': 'BAMBRICK', 'full_name': 'LINDA LOUISE BAMBRICK'}]	IN-04	2019-09-15	2023-08-31	PA-18-358	RP	R21NS115094	Acrolein;Acute;Aldehydes;Alzheimer&apos;s Disease;Animal Model;Antioxidants;Behavioral;Biochemical;Cardiovascular Diseases;Cells;Chronic;DNA;Data;Disulfiram;Drug Metabolic Detoxication;Effectiveness;Environment;Enzymes;Etiology;Excision;Foundations;Goals;Human;Impairment;Impotence;Inflammation;Injury;Intervention;Investigation;Lead;Lipid Peroxidation;Lipids;Malignant Neoplasms;Measures;Mediating;Metabolic;Mitochondria;Motor;Mus;Myelin;Nerve;Nerve Degeneration;Nervous system structure;Neurologic Deficit;Neurons;Onset of illness;Organelles;Outcome;Outcome Study;Oxidative Stress;Oxidoreductase;Parkinson Disease;Pathogenesis;Pathogenicity;Pathologic;Pathology;Pathway interactions;Pharmaceutical Preparations;Play;Proteins;Rodent;Role;Sensory;Source;Spinal Cord;Spinal cord injury;System;Testing;Therapeutic;Tissues;Toxic effect;Transgenic Mice;Treatment Efficacy;Up-Regulation;Wild Type Mouse;adduct;aldehyde dehydrogenases;combat;drug discovery;functional loss;mouse model;neuroprotection;neurotoxic;new technology;novel;prevent	Abstract_x000D_ Oxidative stress plays a critical pathogenic role in functional loss after spinal cord injury (SCI), and lipid_x000D_ peroxidation-derived aldehydes have emerged as key culprits in sustaining such secondary injury, and_x000D_ contributing significantly to the pathological outcomes. Acrolein, the most reactive aldehyde, is highly toxic to_x000D_ neurons, elevated in SCI, and post-SCI neurological deficits can be significantly alleviated by lowering acrolein._x000D_ As such, reducing acrolein has emerged as a novel and effective therapeutic strategy in SCI. Mitochondrial_x000D_ aldehyde dehydrogenase-2 (ALDH2) is a key oxidoreductase and powerful endogenous anti-aldehyde_x000D_ machinery, clearing toxic aldehydes in both humans and rodents. Strong evidence suggests that ALDH2 is likely_x000D_ important for protecting neurons from aldehydes, especially during situations of aldehyde upregulation such as_x000D_ SCI. However, the role of ALDH2 in SCI pathogenesis has never been investigated. Furthermore, while capable_x000D_ of metabolizing aldehydes, ALDH2 could be damaged by aldehydes through protein-aldehyde adducts,_x000D_ suppressing ALDH2 activity and leading to subsequent aldehyde overload, a likely scenario in SCI. As such,_x000D_ relieving the inhibition and boosting activity of ALDH2 is a logical solution, and likely an effective strategy to_x000D_ curtail oxidative stress and related pathologies in SCI. Using a combination of newly acquired transgenic mice_x000D_ (ALDH2*2) and recently-discovered ALDH2 activator (Alda-1), we plan to validate the aldehyde-clearing and_x000D_ neuroprotective role of ALDH2 in a mouse model of SCI. The central hypothesis is that ALDH2 is suppressed_x000D_ after SCI which is worsened in transgenic mice with genetically ineffective ALDH2. Furthermore, ALDH2_x000D_ activation by Alda-1 can restore and boost its aldehyde-detoxification function providing neuroprotection in SCI._x000D_ As a group, we have discovered acrolein increases after SCI, generated ALDH2*2 mice, discovered Alda-1 as_x000D_ a selective activator of ALDH2 and ALDH2*2, and obtained preliminary data that Alda-1 can mitigate acrolein_x000D_ increases after injury. Thus, we are well prepared to realize the following Aims: Aim 1. To correlate ALDH2_x000D_ activity with the level of acrolein (indicative of oxidative stress), inflammation, and relevant cellular and_x000D_ behavioral pathologies in SCI; Aim 2. To determine if ALDH2 inhibition could lead to acrolein elevation and_x000D_ aggravation of downstream pathologies in wild type and transgenic mice (ALDH2*2) after SCI; Aim 3. To_x000D_ ascertain if ALDH2 activity enhancement by the catalytic activator Alda-1 could suppress post-SCI acrolein hike_x000D_ and provide neuroprotection in both WT and ALDH2*2 mice. These efforts will not only solidify the critical role_x000D_ of ALDH2 in aldehyde detoxification, but also demonstrate the neuroprotective value of boosting ALDH2 in SCI_x000D_ as a potential therapeutic drug intervention. It is expected that the outcome of this study will significantly broaden_x000D_ and enhance anti-aldehyde strategies in combating post-SCI neurodegeneration and potentially bring treatment_x000D_ to millions of SCI victims.	A novel enzymatic mechanism for removing neurotoxic aldehydes after rodent spinal cord injury	PROJECT NARRATIVE_x000D_ Neurotoxic and reactive aldehydes, such as acrolein, greatly contribute to neurodegeneration in spinal_x000D_ cord injury (SCI), and mitochondrial aldehyde dehydrogenase-2 (ALDH2) is a likely key enzyme in clearing toxic_x000D_ aldehydes and protecting neurons. Using a combination of transgenic mice (ALDH2*2) and the ALDH2 activator_x000D_ Alda-1, we plan to validate the aldehyde-clearing and neuroprotective role of ALDH2 in a mouse model of SCI_x000D_ by enhancing or inhibiting ALDH2 function, and measuring the subsequent cellular, biochemical and behavioral_x000D_ changes. These efforts will not only solidify the critical role of ALDH2 in aldehyde detoxification, but also_x000D_ demonstrate the neuroprotective value of boosting ALDH2 with Alda-1 as a potential therapeutic drug_x000D_ intervention for SCI.	Injury - Trauma - (Head and Spine); Neurosciences; Physical Injury - Accidents and Adverse Effects; Spinal Cord Injury	NIH	Non-SBIR/STTR	169654	54988	https://reporter.nih.gov/project-details/10016831	PURDUE UNIVERSITY	WEST LAFAYETTE	UNITED STATES	IN	OTHER BASIC SCIENCES	NINDS	National Institute of Neurological Disorders and Stroke	SCHOOLS OF VETERINARY MEDICINE	Clinical Neuroplasticity and Neurotransmitters Study Section[CNNT]	SCI Pathology & Repair	SCI Pathology/Neuroprotection				In Vivo Approaches				Disease-Related Basic
1R41NS115169-01	NA	NS115169	269371	9900511	2019	1	R41	THOR, KARL B	[{'profile_id': 1904166, 'first_name': 'KARL', 'middle_name': 'B', 'last_name': 'THOR', 'is_contact_pi': True, 'full_name': 'KARL B THOR', 'title': 'CHIEF SCIENTIFIC OFFICER'}]	[{'first_name': 'EMILY', 'middle_name': 'LAURA', 'last_name': 'CAPORELLO', 'full_name': 'EMILY LAURA CAPORELLO'}]	NC-04	2019-09-30	2020-09-29	PA-18-575	SB	R41NS115169	Action Potentials;Adult Diapers;Anal canal;Animals;Anus;Ataxia;Bilateral;Bladder;Bladder Control;Caregivers;Catheterization;Catheters;Characteristics;Chronic;Clinical;Conscious;Consumption;Contracts;Defecation;Devices;Effectiveness;Electric Stimulation;Electrodes;Extravasation;Fecal Impaction;Fecal Incontinence;Feces;Fiber;Frequencies;Functional disorder;Genitourinary system;Implant;Incontinence;Individual;Infection;Intestines;Kidney Failure;Lead;Life;Mediating;Monitor;Nerve;Neural Conduction;Overactive Bladder;Persons;Phase;Physiologic pulse;Physiological;Relaxation;Skin;Source;Sphincter;Spinal;Spinal Injuries;Spinal cord injury;Stigmatization;Stimulus;Testing;Therapeutic;Time;Urethra;Urethral sphincter;Urinary Incontinence;Urinary Retention;Urinary tract infection;Urination;Urine;Urodynamics;Walking;afferent nerve;behavioral study;digital;experience;improved;nerve supply;neuroregulation;phase 2 study;pre-clinical;pressure;prevent;programs;response;social;standard of care;translational model;urinary	Spinal cord injury (SCI) frequently produces severe, life-long bladder and bowel dysfunction that result in_x000D_ urinary and fecal incontinence, as well as sphincter dyssynergia that causes urinary retention and fecal_x000D_ impaction. Current standard of care for incontinence consists of adult diapers, while bladder and bowel voiding_x000D_ require multiple-times-daily catheterization of the bladder and regular digital extraction of feces. Diapers are_x000D_ odiferous, catheters induce frequent urinary tract infections, and digital bowel programs are time-consuming_x000D_ and stigmatizing for the individual and/or their caregiver. For most people with SCI, bladder and bowel_x000D_ dysfunction impacts their professional and social lives more than their inability to walk._x000D_ In this application, we propose that currently available, programmable, implantable pulse generators (IPGs),_x000D_ interfaced with electrodes placed bilaterally on the pudendal nerves, can offer people with SCI a remedy for_x000D_ both incontinence and sphincter dyssynergia. The pudendal nerve provides efferent innervation to the urethral_x000D_ and anal rhabdosphincters that produces contractions and prevents the leakage of urine and feces through the_x000D_ urethra and anal canal, respectively. In this application, we focus on improving urinary function and propose_x000D_ that stimulation of the pudendal nerve at low frequencies (LFS) will produce urethral sphincter contractions that_x000D_ resist flow of urine and prevent urinary incontinence. We further propose that LFS will also activate pudendal_x000D_ afferent fibers to suppress bladder overactivity through spinal mechanisms. When voiding is desired, we_x000D_ propose that brief (2-5 min), intermittent (4-5/day), pudendal nerve stimulation at high (kHz) frequencies_x000D_ (KHFS) will occlude pudendal nerve action potentials and prevent sphincter dyssynergia to allow voiding._x000D_ Unilateral stimulation of the pudendal nerve was found clinically safe and efficacious for treating various_x000D_ urogenital dysfunctions, but bilateral stimulation, which is necessary to fully contract the sphincter, has not_x000D_ been attempted._x000D_ Specific Aim 1 will establish the most efficient LFS pulse characteristics needed to provide maintained urethral_x000D_ sphincter contractions to prevent leakage of urine during periods of elevated bladder pressure (Storage Mode)._x000D_ Specific Aim 2 will explore whether the LFS pulse characteristics that activate efferent fibers, to contract the_x000D_ sphincter, can also provide effective stimulation of the afferent fibers, to inhibit bladder overactivity. Specific_x000D_ Aim 3 will establish if the same electrodes used for LFS can also deliver KHFS to block pudendal nerve_x000D_ activity, relax the sphincter, and facilitate voiding (Voiding Mode). Phase 2 studies using implanted IPGs for_x000D_ long-term behavioral studies of urinary function in a preclinical, translational model of chronic SCI will also_x000D_ establish if the device simultaneously improves bowel function.	Pudendal neuromodulation for incontinence and sphincter dyssynergia after spinal injury	Individuals with spinal cord injury suffer from bladder and bowel dysfunction that result in life-long urinary and_x000D_ fecal incontinence, as well as urinary retention and fecal impaction. Their inability to control bladder and bowel_x000D_ function often restricts their professional and social lives more than the inability to walk. These studies are the_x000D_ first step to creating a device that can prevent incontinence and improve voiding. This Phase 1 application_x000D_ focuses on improving urinary function, but Phase 2 studies will include assessment of the device's ability to_x000D_ also improve bowel function in a preclinical, translational model of chronic spinal cord injury.	Digestive Diseases; Injury (total) Accidents/Adverse Effects; Injury - Trauma - (Head and Spine); Neurosciences; Spinal Cord Injury; Urologic Diseases	NIH	SBIR/STTR	200289	51460	https://reporter.nih.gov/project-details/9900511	DIGNIFY THERAPEUTICS, LLC	RESEARCH TRIANGLE PARK	UNITED STATES	NC	NA	NINDS	National Institute of Neurological Disorders and Stroke	Domestic For-Profits	Special Emphasis Panel[ZRG1 ETTN-C (10)]	SCI Secondary Health Conditions	Bladder/Urinary Health	Bowel/Gastrointestinal Health			Invasive Device				Clinical (Phase 0 or EFS)
2R44NS115169-02	NA	NS115169	941206	10154256	2020	2	R44	THOR, KARL B	[{'profile_id': 1904166, 'first_name': 'KARL', 'middle_name': 'B', 'last_name': 'THOR', 'is_contact_pi': True, 'full_name': 'KARL B THOR', 'title': 'CHIEF SCIENTIFIC OFFICER'}]	[{'first_name': 'EMILY', 'middle_name': 'LAURA', 'last_name': 'CAPORELLO', 'full_name': 'EMILY LAURA CAPORELLO'}]	NC-04	2019-09-30	2022-08-31	PA-19-272	SB	R44NS115169	Action Potentials;Acute;Adult Diapers;Anal canal;Animal Model;Animals;Ataxia;Bilateral;Bladder;Bladder Control;Canis familiaris;Caregivers;Catheterization;Catheters;Characteristics;Chronic;Collagen;Colon;Complex;Conscious;Consumption;Contracts;Deposition;Devices;Distal;Effectiveness;Electric Stimulation;Electrodes;Ensure;Extravasation;Family suidae;Fatigue;Fecal Impaction;Fecal Incontinence;Feces;Felis catus;Fiber;Frequencies;Functional disorder;Histology;Histopathology;Hour;Human;Hypertrophy;Implant;Incontinence;Individual;Infection;Intestines;Investigation;Ipsilateral;Kidney Failure;Lead;Life;Measures;Mediating;Medical Device;Miniature Swine;Monitor;Muscle Fibers;Nerve;Operative Surgical Procedures;Patients;Persons;Pharmaceutical Preparations;Phase;Physiologic pulse;Physiological;Preparation;Recovery;Resistance;Safety;Skin;Small Business Innovation Research Grant;Small Business Technology Transfer Research;Source;Sphincter;Spinal;Spinal Injuries;Spinal cord injury;Stigmatization;Stimulus;Striated Muscles;Testing;Therapeutic;Therapeutic Uses;Time;Urethra;Urethral sphincter;Urinary Incontinence;Urinary Retention;Urinary tract infection;Urination;Urine;Ventral Roots;Walking;Weight;Width;awake;behavioral study;clinically relevant;digital;experience;implantation;muscle hypertrophy;neuroregulation;phase 1 study;preclinical development;preclinical study;pressure;prevent;programs;remote control;restoration;safety study;safety testing;social;sphincter ani muscle structure;standard of care;translational study;urinary	SUMMARY / ABSTRACT_x000D_ Spinal cord injury (SCI) frequently produces severe, life-long bladder and bowel dysfunction that results in_x000D_ urinary (UI) and fecal incontinence (FI), as well as sphincter dyssynergia that results in urinary retention and_x000D_ fecal impaction. Current standard of care for incontinence consists of modestly effective drugs, complicated_x000D_ surgery, or adult diapers. Bladder and bowel voiding require multiple-times-daily catheterization of the bladder_x000D_ and regular digital extraction of feces for most SCI individuals. Diapers are odiferous, catheters induce_x000D_ frequent urinary tract infections, and digital bowel programs are time-consuming and stigmatizing for the_x000D_ individual and/or their caregiver. For most people with SCI, bladder and bowel dysfunction impacts their_x000D_ professional and social lives more than their inability to walk._x000D_ Our Phase 1 STTR application, in anesthetized preparations, determined electrical pulse characteristics_x000D_ (e.g. 3T, 100 usec, 10-30 Hz), which when applied to the pudendal (PUD) nerve, stimulated efferent and_x000D_ afferent fibers to produce, respectively, sustained contractions (>1 hour) of the urethral and anal sphincters_x000D_ and inhibition of bladder activity with increased bladder capacity. Bladder leak point pressures were also_x000D_ markedly increased. These physiological effects should significantly reduce UI and FI when replicated in_x000D_ patients. In addition, the same electrodes and stimulator that were used to stimulate the PUD nerve were also_x000D_ able to block the PUD nerve by switching from low frequency to kHz high frequency (constant duty cycle)_x000D_ pulses that prevented sphincter contractions._x000D_ In Aim 1 of this Phase 2 SBIR application, chronic SCI preparations are first tested to confirm that they_x000D_ respond to the above pulse characteristics similarly to our Phase 1 study in spinal intact studies. For Aim 2, a_x000D_ translational study is performed in which an implantable pulse generator (IPG), is interfaced with electrodes_x000D_ placed bilaterally on the pudendal nerves of chronic SCI preparations for 2 months. During this time, the IPG_x000D_ is used to stimulate the PUD nerve when ‚ÄúStorage‚Äù of urine and feces is desired and then switched to block the_x000D_ PUD nerve when ‚ÄúVoiding‚Äù of urine and feces is desired. The IPG uses a remote control to switch between_x000D_ Storage Mode and Voiding Mode. Effectiveness in controlling UI and FI episodes is assessed by comparing_x000D_ the number and volume/weight of episodes on test days, with versus without, activation of Storage Mode._x000D_ Effectiveness for controlling sphincter dyssynergia is assessed by measuring drug-induced voiding efficiency_x000D_ and subjective ratings of Cred√© difficulty on test days, with versus without, activation of Voiding Mode. At the_x000D_ end of the study sphincters are evaluated for signs of sphincter muscle hypertrophy and increases in fatigue-_x000D_ resistant muscle fibers. Finally, in preparation for FDA discussions, we will assess different preparations in_x000D_ consideration of GLP safety studies.	Pudendal neuromodulation for urinary and fecal incontinence and sphincter dyssynergia	NARRATIVE_x000D_ This application proposes preclinical development of a pudendal neuromodulation device to prevent_x000D_ urinary and fecal incontinence and sphincter dyssynergia in subjects with spinal cord injury._x000D_ Incontinence and sphincter dyssynergia prevent individuals with spinal injury from fully engaging in_x000D_ social and professional activities more than an inability to walk. This device is proposed to eliminate or_x000D_ reduce the need for adult diapers and bladder catheterization.	Behavioral and Social Science; Digestive Diseases; Injury - Trauma - (Head and Spine); Neurosciences; Patient Safety; Physical Injury - Accidents and Adverse Effects; Spinal Cord Injury; Urologic Diseases	NIH	SBIR/STTR	684728	194904	https://reporter.nih.gov/project-details/10154256	DIGNIFY THERAPEUTICS, LLC	RESEARCH TRIANGLE PARK	UNITED STATES	NC	NA	NINDS	National Institute of Neurological Disorders and Stroke	Domestic For-Profits	Special Emphasis Panel[ZRG1 ETTN-C (10)]	SCI Secondary Health Conditions	Bladder/Urinary Health	Bowel/Gastrointestinal Health			Invasive Device		Invasive Device		Clinical (Phase I, II, FS)
3R44NS115169-03S1	NA	NS115169	50000	10593689	2022	3	R44	THOR, KARL B	[{'profile_id': 1904166, 'first_name': 'KARL', 'middle_name': 'B', 'last_name': 'THOR', 'is_contact_pi': True, 'full_name': 'KARL B THOR', 'title': 'CHIEF SCIENTIFIC OFFICER'}]	[{'first_name': 'EMILY', 'middle_name': 'LAURA', 'last_name': 'CAPORELLO', 'full_name': 'EMILY LAURA CAPORELLO'}]	NC-04	2019-09-30	2024-08-31	PA-19-272	SB	R44NS115169	Action Potentials;Acute;Adult Diapers;Anal canal;Animal Model;Animals;Ataxia;Bilateral;Bladder;Bladder Control;Canis familiaris;Caregivers;Catheterization;Catheters;Characteristics;Chronic;Collagen;Colon;Complex;Conscious;Consumption;Contracts;Deposition;Devices;Distal;Effectiveness;Electric Stimulation;Electrodes;Ensure;Extravasation;Family suidae;Fatigue;Fecal Impaction;Fecal Incontinence;Feces;Felis catus;Fiber;Frequencies;Functional disorder;Histology;Histopathology;Hour;Human;Hypertrophy;Implant;Incontinence;Individual;Infection;Intestines;Investigation;Ipsilateral;Kidney Failure;Lead;Life;Measures;Mediating;Medical Device;Miniature Swine;Monitor;Muscle Fibers;Nerve;Operative Surgical Procedures;Patients;Persons;Pharmaceutical Preparations;Phase;Physiologic pulse;Physiological;Preparation;Recovery;Resistance;Safety;Skin;Small Business Innovation Research Grant;Small Business Technology Transfer Research;Source;Sphincter;Spinal;Spinal Injuries;Spinal cord injury;Stigmatization;Stimulus;Striated Muscles;Testing;Therapeutic;Therapeutic Uses;Time;Urethra;Urethral sphincter;Urinary Incontinence;Urinary Retention;Urinary tract infection;Urination;Urine;Ventral Roots;Walking;Weight;Width;awake;behavioral study;clinically relevant;digital;experience;implantation;muscle hypertrophy;neuroregulation;phase 1 study;preclinical development;preclinical study;pressure;prevent;programs;remote control;restoration;safety study;safety testing;social;sphincter ani muscle structure;standard of care;translational study;urinary	SUMMARY / ABSTRACT_x000D_ Spinal cord injury (SCI) frequently produces severe, life-long bladder and bowel dysfunction that results in_x000D_ urinary (UI) and fecal incontinence (FI), as well as sphincter dyssynergia that results in urinary retention and_x000D_ fecal impaction. Current standard of care for incontinence consists of modestly effective drugs, complicated_x000D_ surgery, or adult diapers. Bladder and bowel voiding require multiple-times-daily catheterization of the bladder_x000D_ and regular digital extraction of feces for most SCI individuals. Diapers are odiferous, catheters induce_x000D_ frequent urinary tract infections, and digital bowel programs are time-consuming and stigmatizing for the_x000D_ individual and/or their caregiver. For most people with SCI, bladder and bowel dysfunction impacts their_x000D_ professional and social lives more than their inability to walk._x000D_ Our Phase 1 STTR application, in anesthetized preparations, determined electrical pulse characteristics_x000D_ (e.g. 3T, 100 usec, 10-30 Hz), which when applied to the pudendal (PUD) nerve, stimulated efferent and_x000D_ afferent fibers to produce, respectively, sustained contractions (>1 hour) of the urethral and anal sphincters_x000D_ and inhibition of bladder activity with increased bladder capacity. Bladder leak point pressures were also_x000D_ markedly increased. These physiological effects should significantly reduce UI and FI when replicated in_x000D_ patients. In addition, the same electrodes and stimulator that were used to stimulate the PUD nerve were also_x000D_ able to block the PUD nerve by switching from low frequency to kHz high frequency (constant duty cycle)_x000D_ pulses that prevented sphincter contractions._x000D_ In Aim 1 of this Phase 2 SBIR application, chronic SCI preparations are first tested to confirm that they_x000D_ respond to the above pulse characteristics similarly to our Phase 1 study in spinal intact studies. For Aim 2, a_x000D_ translational study is performed in which an implantable pulse generator (IPG), is interfaced with electrodes_x000D_ placed bilaterally on the pudendal nerves of chronic SCI preparations for 2 months. During this time, the IPG_x000D_ is used to stimulate the PUD nerve when ‚ÄúStorage‚Äù of urine and feces is desired and then switched to block the_x000D_ PUD nerve when ‚ÄúVoiding‚Äù of urine and feces is desired. The IPG uses a remote control to switch between_x000D_ Storage Mode and Voiding Mode. Effectiveness in controlling UI and FI episodes is assessed by comparing_x000D_ the number and volume/weight of episodes on test days, with versus without, activation of Storage Mode._x000D_ Effectiveness for controlling sphincter dyssynergia is assessed by measuring drug-induced voiding efficiency_x000D_ and subjective ratings of Cred√© difficulty on test days, with versus without, activation of Voiding Mode. At the_x000D_ end of the study sphincters are evaluated for signs of sphincter muscle hypertrophy and increases in fatigue-_x000D_ resistant muscle fibers. Finally, in preparation for FDA discussions, we will assess different preparations in_x000D_ consideration of GLP safety studies.	Pudendal neuromodulation for urinary and fecal incontinence and sphincter dyssynergia	NARRATIVE_x000D_ This application proposes preclinical development of a pudendal neuromodulation device to prevent_x000D_ urinary and fecal incontinence and sphincter dyssynergia in subjects with spinal cord injury._x000D_ Incontinence and sphincter dyssynergia prevent individuals with spinal injury from fully engaging in_x000D_ social and professional activities more than an inability to walk. This device is proposed to eliminate or_x000D_ reduce the need for adult diapers and bladder catheterization.	Behavioral and Social Science; Digestive Diseases; Neurosciences; Patient Safety; Physical Injury - Accidents and Adverse Effects; Spinal Cord Injury; Traumatic Head and Spine Injury; Urologic Diseases	NIH	SBIR/STTR	50000	0	https://reporter.nih.gov/project-details/10593689	DIGNIFY THERAPEUTICS, LLC	RESEARCH TRIANGLE PARK	UNITED STATES	NC	NA	NINDS	National Institute of Neurological Disorders and Stroke	Domestic For-Profits	Special Emphasis Panel[ZRG1-ETTN-C(10)B]	SCI Secondary Health Conditions	Bladder/Urinary Health	Bowel/Gastrointestinal Health			Invasive Device				Clinical (Phase 0 or EFS)
5R44NS115169-03	NA	NS115169	431363	10267726	2021	5	R44	THOR, KARL B	[{'profile_id': 1904166, 'first_name': 'KARL', 'middle_name': 'B', 'last_name': 'THOR', 'is_contact_pi': True, 'full_name': 'KARL B THOR', 'title': 'CHIEF SCIENTIFIC OFFICER'}]	[{'first_name': 'EMILY', 'middle_name': 'LAURA', 'last_name': 'CAPORELLO', 'full_name': 'EMILY LAURA CAPORELLO'}]	NC-04	2019-09-30	2024-08-31	PA-19-272	SB	R44NS115169	Action Potentials;Acute;Adult Diapers;Anal canal;Animal Model;Animals;Ataxia;Bilateral;Bladder;Bladder Control;Canis familiaris;Caregivers;Catheterization;Catheters;Characteristics;Chronic;Collagen;Colon;Complex;Conscious;Consumption;Contracts;Deposition;Devices;Distal;Effectiveness;Electric Stimulation;Electrodes;Ensure;Extravasation;Family suidae;Fatigue;Fecal Impaction;Fecal Incontinence;Feces;Felis catus;Fiber;Frequencies;Functional disorder;Histology;Histopathology;Hour;Human;Hypertrophy;Implant;Incontinence;Individual;Infection;Intestines;Investigation;Ipsilateral;Kidney Failure;Lead;Life;Measures;Mediating;Medical Device;Miniature Swine;Monitor;Muscle Fibers;Nerve;Operative Surgical Procedures;Patients;Persons;Pharmaceutical Preparations;Phase;Physiologic pulse;Physiological;Preparation;Recovery;Resistance;Safety;Skin;Small Business Innovation Research Grant;Small Business Technology Transfer Research;Source;Sphincter;Spinal;Spinal Injuries;Spinal cord injury;Stigmatization;Stimulus;Striated Muscles;Testing;Therapeutic;Therapeutic Uses;Time;Urethra;Urethral sphincter;Urinary Incontinence;Urinary Retention;Urinary tract infection;Urination;Urine;Ventral Roots;Walking;Weight;Width;awake;behavioral study;clinically relevant;digital;experience;implantation;muscle hypertrophy;neuroregulation;phase 1 study;preclinical development;preclinical study;pressure;prevent;programs;remote control;restoration;safety study;safety testing;social;sphincter ani muscle structure;standard of care;translational study;urinary	SUMMARY / ABSTRACT_x000D_ Spinal cord injury (SCI) frequently produces severe, life-long bladder and bowel dysfunction that results in_x000D_ urinary (UI) and fecal incontinence (FI), as well as sphincter dyssynergia that results in urinary retention and_x000D_ fecal impaction. Current standard of care for incontinence consists of modestly effective drugs, complicated_x000D_ surgery, or adult diapers. Bladder and bowel voiding require multiple-times-daily catheterization of the bladder_x000D_ and regular digital extraction of feces for most SCI individuals. Diapers are odiferous, catheters induce_x000D_ frequent urinary tract infections, and digital bowel programs are time-consuming and stigmatizing for the_x000D_ individual and/or their caregiver. For most people with SCI, bladder and bowel dysfunction impacts their_x000D_ professional and social lives more than their inability to walk._x000D_ Our Phase 1 STTR application, in anesthetized preparations, determined electrical pulse characteristics_x000D_ (e.g. 3T, 100 usec, 10-30 Hz), which when applied to the pudendal (PUD) nerve, stimulated efferent and_x000D_ afferent fibers to produce, respectively, sustained contractions (>1 hour) of the urethral and anal sphincters_x000D_ and inhibition of bladder activity with increased bladder capacity. Bladder leak point pressures were also_x000D_ markedly increased. These physiological effects should significantly reduce UI and FI when replicated in_x000D_ patients. In addition, the same electrodes and stimulator that were used to stimulate the PUD nerve were also_x000D_ able to block the PUD nerve by switching from low frequency to kHz high frequency (constant duty cycle)_x000D_ pulses that prevented sphincter contractions._x000D_ In Aim 1 of this Phase 2 SBIR application, chronic SCI preparations are first tested to confirm that they_x000D_ respond to the above pulse characteristics similarly to our Phase 1 study in spinal intact studies. For Aim 2, a_x000D_ translational study is performed in which an implantable pulse generator (IPG), is interfaced with electrodes_x000D_ placed bilaterally on the pudendal nerves of chronic SCI preparations for 2 months. During this time, the IPG_x000D_ is used to stimulate the PUD nerve when ‚ÄúStorage‚Äù of urine and feces is desired and then switched to block the_x000D_ PUD nerve when ‚ÄúVoiding‚Äù of urine and feces is desired. The IPG uses a remote control to switch between_x000D_ Storage Mode and Voiding Mode. Effectiveness in controlling UI and FI episodes is assessed by comparing_x000D_ the number and volume/weight of episodes on test days, with versus without, activation of Storage Mode._x000D_ Effectiveness for controlling sphincter dyssynergia is assessed by measuring drug-induced voiding efficiency_x000D_ and subjective ratings of Cred√© difficulty on test days, with versus without, activation of Voiding Mode. At the_x000D_ end of the study sphincters are evaluated for signs of sphincter muscle hypertrophy and increases in fatigue-_x000D_ resistant muscle fibers. Finally, in preparation for FDA discussions, we will assess different preparations in_x000D_ consideration of GLP safety studies.	Pudendal neuromodulation for urinary and fecal incontinence and sphincter dyssynergia	NARRATIVE_x000D_ This application proposes preclinical development of a pudendal neuromodulation device to prevent_x000D_ urinary and fecal incontinence and sphincter dyssynergia in subjects with spinal cord injury._x000D_ Incontinence and sphincter dyssynergia prevent individuals with spinal injury from fully engaging in_x000D_ social and professional activities more than an inability to walk. This device is proposed to eliminate or_x000D_ reduce the need for adult diapers and bladder catheterization.	Behavioral and Social Science; Digestive Diseases; Neurosciences; Patient Safety; Physical Injury - Accidents and Adverse Effects; Spinal Cord Injury; Traumatic Head and Spine Injury; Urologic Diseases	NIH	SBIR/STTR	261781	141362	https://reporter.nih.gov/project-details/10267726	DIGNIFY THERAPEUTICS, LLC	RESEARCH TRIANGLE PARK	UNITED STATES	NC	NA	NINDS	National Institute of Neurological Disorders and Stroke	Domestic For-Profits	Special Emphasis Panel[ZRG1-ETTN-C(10)B]	SCI Secondary Health Conditions	Bladder/Urinary Health	Bowel/Gastrointestinal Health			Invasive Device				Clinical (Phase 0 or EFS)
1R21NS115185-01	NA	NS115185	230250	9874341	2019	1	R21	GUEST, JAMES DAVID	[{'profile_id': 7692975, 'first_name': 'James', 'middle_name': 'David', 'last_name': 'Guest', 'is_contact_pi': True, 'full_name': 'James David Guest', 'title': 'PROFESSOR'}]	[{'first_name': 'LINDA', 'middle_name': 'LOUISE', 'last_name': 'BAMBRICK', 'full_name': 'LINDA LOUISE BAMBRICK'}]	FL-27	2019-09-30	2021-08-31	PA-18-358	RP	R21NS115185	Acoustics;Address;Algorithms;Anesthesia procedures;Animals;Attitude;Automobile Driving;Axon;Biomedical Engineering;Bluetooth;Body Surface;Body Weight;Brain Stem;Chronic;Clinical;Communities;Coupled;Data;Deep Brain Stimulation;Devices;Dorsal;Electrodes;Electromyography;Equilibrium;Esthesia;Family suidae;Feedback;Fiber;Frequencies;Gait;Glutamates;Hip region structure;Histologic;Histology;Human;Impairment;Implant;Individual;Injury;Interneurons;Interruption;Intervention;Joints;Knee;Lead;Left;Light;Locomotion;Lumbar spinal cord structure;Lumbosacral Region;Maintenance;Measurement;Measures;Mediating;Medical;Midbrain structure;Miniature Swine;Mission;Modeling;Modification;Motion;Motor;Motor Neurons;Muscle;National Institute of Biomedical Imaging and Bioengineering;Neuronal Plasticity;Neurons;Neurorehabilitation;Outcome Measure;Output;Paralysed;Paraplegia;Parkinson Disease;Pathway interactions;Patients;Pattern;Pelvis;Performance;Physiologic pulse;Plant Roots;Posture;Process;Protocols documentation;Public Health;Quality of life;Randomized;Recovery;Rehabilitation therapy;Residual state;Safety;Sensory;Side;Signal Transduction;Site;Speed;Spinal;Spinal Cord;Spinal Cord Contusions;Spinal cord injury;Startle Reaction;Statistical Data Interpretation;Stimulus;Structure;Surface;Synapses;Techniques;Technology;Telemetry;Testing;Time;Tracer;Training;Translations;Unit of Measure;Urination;Variant;Walking;Weight;Weight-Bearing state;Wheelchairs;Width;base;clinically relevant;community setting;experimental study;fall risk;falls;foot;improved;kinematics;medical complication;motor control;multidisciplinary;neurophysiology;neuroregulation;painful neuropathy;primary outcome;repaired;response;reticulospinal tract;spinal tract	Project summary_x000D_ Spinal cord injury (SCI) interrupts motor control pathways between supraspinal and spinal sensorimotor_x000D_ networks. This disruption results in impairment of gait and sensation, chronic decreased quality of life (QOL),_x000D_ and numerous medical complications. In human studies of chronic SCI, lumbar electrical epidural stimulation_x000D_ (EES) based rehabilitation has allowed weight-bearing and unprecedented voluntary stepping in motor complete_x000D_ patients. These results establish that even severe complete SCIs have intact axons spared through the injury_x000D_ site. EES activates dorsal sensory roots to raise excitability of residual intact locomotor circuitry in the spinal_x000D_ cord. This allows otherwise silent descending inputs to become effective, permitting voluntary motion. Although_x000D_ impressive, ES based rehabilitation has not been adequate to restore balanced independent gait in the_x000D_ community setting. If applied during subacute rehabilitation, a period of increased neuroplasticity, this strategy_x000D_ may engender a greater level of permanent recovery. To address inadequate supraspinal drive we will use deep_x000D_ brain stimulation (DBS) of the mesencephalic locomotor region (MLR) to ‚Äúoverdrive‚Äù the stepping initiation center._x000D_ We have previously developed protocols for MLR DBS and EES in a porcine contusion SCI model but have not_x000D_ combined them. In this project with 2:1 treatment:controls, we propose testing DBS and ES, together with_x000D_ developing a closed-loop perturbation and response protocol, to provide feedback driven stability and balance_x000D_ during weight supported stepping. In Aim 1, Yucatan minipigs with severe T9 SCI will be implanted with both_x000D_ MLR DBS and lumbar ES electrodes and undergo intensive rehabilitation for 3 months. In Aim 2 we test to what_x000D_ extent postural correction can be achieved by asymmetric modification of stimulus parameters in response to a_x000D_ posterior pelvic mounted inertial measurement unit coupled to a PID controller. Primary outcome measures_x000D_ include extent recovery of locomotion, time-walked testing, capacity to achieve unassisted weight support and_x000D_ structural plasticity of the reticulospinal tract. Measures will be acquired using state of the art kinematic analysis_x000D_ and telemetry-electromyography. In histological analysis after neuroanatomical tracing we determine if MLR-_x000D_ DBS causes axonal structural plasticity. Our aims align with the NIBIB mission statement by testing a_x000D_ multidisciplinary bioengineering approach in a clinically relevant and translational paraplegia model. ES and DBS_x000D_ technology has been applied in other clinical conditions including neuropathic pain and Parkinson‚Äôs disease._x000D_ Thus, if successful, the translational path would be accelerated. The combined neuromodulation and_x000D_ rehabilitative intervention is relevant to public health, as it may fundamentally improve recovery from SCI and_x000D_ render subacute neurorehabilitation more effective allowing allow community-setting ambulation, supplanting_x000D_ wheelchair use and increasing QOL for individuals with SCI.	Can spinal cord epidural stimulation increase the efficacy of midbrain excitation of locomotor circuits?	Project narrative_x000D_ Epidural stimulation-based therapies have caused a paradigm shift in long-held assumptions about the_x000D_ potential to recover after SCI, yet still fall short of achieving community ambulation. We amplify the efficacy of_x000D_ epidural stimulation using deep brain stimulation of the locomotor center and address problems of unstable_x000D_ balance using corrective asymmetrical stimuli derived from a body surface mounted inertial measurement unit._x000D_ Neuromodulation is delivered during subacute rehabilitation and may lead to permanent improvements in gait_x000D_ quality and speed, balance and other functions.	Assistive Technology; Behavioral and Social Science; Bioengineering; Injury (total) Accidents/Adverse Effects; Injury - Trauma - (Head and Spine); Neurosciences; Physical Rehabilitation; Rehabilitation; Spinal Cord Injury	NIH	Non-SBIR/STTR	150000	80250	https://reporter.nih.gov/project-details/9874341	UNIVERSITY OF MIAMI SCHOOL OF MEDICINE	CORAL GABLES	UNITED STATES	FL	NEUROSURGERY	NINDS	National Institute of Neurological Disorders and Stroke	SCHOOLS OF MEDICINE	Clinical Neuroplasticity and Neurotransmitters Study Section[CNNT]	SCI Motor/Sensory Function	Ambulation/Locomotion	Trunk/Reflex/Spasticity			Invasive Device				Preclinical
5R21NS115185-02	NA	NS115185	191875	10020796	2020	5	R21	GUEST, JAMES DAVID	[{'profile_id': 7692975, 'first_name': 'James', 'middle_name': 'David', 'last_name': 'Guest', 'is_contact_pi': True, 'full_name': 'James David Guest', 'title': 'PROFESSOR'}]	[{'first_name': 'LINDA', 'middle_name': 'LOUISE', 'last_name': 'BAMBRICK', 'full_name': 'LINDA LOUISE BAMBRICK'}]	FL-27	2019-09-30	2022-08-31	PA-18-358	RP	R21NS115185	Acoustics;Address;Algorithms;Anesthesia procedures;Animals;Attitude;Automobile Driving;Axon;Biomedical Engineering;Bluetooth;Body Surface;Body Weight;Brain Stem;Chronic;Clinical;Communities;Coupled;Data;Deep Brain Stimulation;Devices;Dorsal;Electrodes;Electromyography;Equilibrium;Esthesia;Family suidae;Feedback;Fiber;Frequencies;Gait;Glutamates;Hip region structure;Histologic;Histology;Human;Impairment;Implant;Individual;Injury;Interneurons;Interruption;Intervention;Joints;Knee;Lead;Left;Light;Locomotion;Lumbar spinal cord structure;Lumbosacral Region;Maintenance;Measurement;Measures;Mediating;Medical;Midbrain structure;Miniature Swine;Mission;Modeling;Modification;Motion;Motor;Motor Neurons;Muscle;National Institute of Biomedical Imaging and Bioengineering;Neuronal Plasticity;Neurons;Outcome Measure;Output;Paralysed;Paraplegia;Parkinson Disease;Pathway interactions;Patients;Pattern;Pelvis;Performance;Physiologic pulse;Plant Roots;Postural adjustments;Posture;Process;Protocols documentation;Public Health;Quality of life;Randomized;Recovery;Rehabilitation therapy;Residual state;Safety;Sensory;Side;Signal Transduction;Site;Speed;Spinal;Spinal Cord;Spinal Cord Contusions;Spinal cord injury;Startle Reaction;Statistical Data Interpretation;Stimulus;Structure;Surface;Synapses;Techniques;Technology;Telemetry;Testing;Time;Tracer;Training;Translations;Unit of Measure;Urination;Variant;Walking;Weight;Weight-Bearing state;Wheelchairs;Width;base;clinically relevant;community setting;experimental study;fall risk;falls;foot;improved;kinematics;medical complication;motor control;multidisciplinary;neurological rehabilitation;neurophysiology;neuroregulation;painful neuropathy;primary outcome;repaired;response;reticulospinal tract;spinal tract	Project summary_x000D_ Spinal cord injury (SCI) interrupts motor control pathways between supraspinal and spinal sensorimotor_x000D_ networks. This disruption results in impairment of gait and sensation, chronic decreased quality of life (QOL),_x000D_ and numerous medical complications. In human studies of chronic SCI, lumbar electrical epidural stimulation_x000D_ (EES) based rehabilitation has allowed weight-bearing and unprecedented voluntary stepping in motor complete_x000D_ patients. These results establish that even severe complete SCIs have intact axons spared through the injury_x000D_ site. EES activates dorsal sensory roots to raise excitability of residual intact locomotor circuitry in the spinal_x000D_ cord. This allows otherwise silent descending inputs to become effective, permitting voluntary motion. Although_x000D_ impressive, ES based rehabilitation has not been adequate to restore balanced independent gait in the_x000D_ community setting. If applied during subacute rehabilitation, a period of increased neuroplasticity, this strategy_x000D_ may engender a greater level of permanent recovery. To address inadequate supraspinal drive we will use deep_x000D_ brain stimulation (DBS) of the mesencephalic locomotor region (MLR) to ‚Äúoverdrive‚Äù the stepping initiation center._x000D_ We have previously developed protocols for MLR DBS and EES in a porcine contusion SCI model but have not_x000D_ combined them. In this project with 2:1 treatment:controls, we propose testing DBS and ES, together with_x000D_ developing a closed-loop perturbation and response protocol, to provide feedback driven stability and balance_x000D_ during weight supported stepping. In Aim 1, Yucatan minipigs with severe T9 SCI will be implanted with both_x000D_ MLR DBS and lumbar ES electrodes and undergo intensive rehabilitation for 3 months. In Aim 2 we test to what_x000D_ extent postural correction can be achieved by asymmetric modification of stimulus parameters in response to a_x000D_ posterior pelvic mounted inertial measurement unit coupled to a PID controller. Primary outcome measures_x000D_ include extent recovery of locomotion, time-walked testing, capacity to achieve unassisted weight support and_x000D_ structural plasticity of the reticulospinal tract. Measures will be acquired using state of the art kinematic analysis_x000D_ and telemetry-electromyography. In histological analysis after neuroanatomical tracing we determine if MLR-_x000D_ DBS causes axonal structural plasticity. Our aims align with the NIBIB mission statement by testing a_x000D_ multidisciplinary bioengineering approach in a clinically relevant and translational paraplegia model. ES and DBS_x000D_ technology has been applied in other clinical conditions including neuropathic pain and Parkinson‚Äôs disease._x000D_ Thus, if successful, the translational path would be accelerated. The combined neuromodulation and_x000D_ rehabilitative intervention is relevant to public health, as it may fundamentally improve recovery from SCI and_x000D_ render subacute neurorehabilitation more effective allowing allow community-setting ambulation, supplanting_x000D_ wheelchair use and increasing QOL for individuals with SCI.	Can spinal cord epidural stimulation increase the efficacy of midbrain excitation of locomotor circuits?	Project narrative_x000D_ Epidural stimulation-based therapies have caused a paradigm shift in long-held assumptions about the_x000D_ potential to recover after SCI, yet still fall short of achieving community ambulation. We amplify the efficacy of_x000D_ epidural stimulation using deep brain stimulation of the locomotor center and address problems of unstable_x000D_ balance using corrective asymmetrical stimuli derived from a body surface mounted inertial measurement unit._x000D_ Neuromodulation is delivered during subacute rehabilitation and may lead to permanent improvements in gait_x000D_ quality and speed, balance and other functions.	Assistive Technology; Behavioral and Social Science; Bioengineering; Injury - Trauma - (Head and Spine); Neurosciences; Physical Injury - Accidents and Adverse Effects; Physical Rehabilitation; Rehabilitation; Spinal Cord Injury	NIH	Non-SBIR/STTR	125000	66875	https://reporter.nih.gov/project-details/10020796	UNIVERSITY OF MIAMI SCHOOL OF MEDICINE	CORAL GABLES	UNITED STATES	FL	NEUROSURGERY	NINDS	National Institute of Neurological Disorders and Stroke	SCHOOLS OF MEDICINE	Clinical Neuroplasticity and Neurotransmitters Study Section[CNNT]	SCI Motor/Sensory Function	Ambulation/Locomotion	Trunk/Reflex/Spasticity			Invasive Device				Preclinical
1R43NS115215-01	NA	NS115215	299648	9906531	2019	1	R43	MARSON, LESLEY	[{'profile_id': 1899261, 'first_name': 'LESLEY', 'middle_name': '', 'last_name': 'MARSON', 'is_contact_pi': True, 'full_name': 'LESLEY MARSON', 'title': 'VICE PRESIDENT PRECLINICAL RESEARCH'}]	[{'first_name': 'EMILY', 'middle_name': 'LAURA', 'last_name': 'CAPORELLO', 'full_name': 'EMILY LAURA CAPORELLO'}]	NC-04	2019-09-30	2020-12-31	PA-18-574	SB	R43NS115215	Action Potentials;Acute;Agonist;Autonomic Dysreflexia;Capsaicin;Caregivers;Chronic;Circular layer of muscularis propria of anal canal;Clinical;Clinical Research;Colorectal;Conscious;Constipation;Consumption;Defecation;Dependence;Development;Dosage Forms;Dose;Electrolytes;Enterocytes;Epithelial;Exhibits;Fecal Incontinence;Feces;Formulation;Fright;Functional disorder;Future;Glycerol;Goals;Gossypium;Hour;Incidence;Incontinence;Individual;Inflammation;Intestines;Life;Liquid substance;Literature;Manuals;Mechanical Stimulation;Mechanoreceptors;Medical;Methods;Mucous body substance;Pharmaceutical Preparations;Pharmacology;Phase;Rattus;Receptor Down-Regulation;Rectal Administration;Rectum;Reflex action;Relaxation;Safety;Site;Spinal;Spinal Injuries;Spinal cord injury;Suppositories;TRPV1 gene;Tachyphylaxis;Therapeutic;Therapeutic Effect;Time;Treatment Protocols;absorption;base;desensitization;digital;instrument;laxative;phase 2 study;preclinical safety;pressure;prevent;programs;receptor;receptor expression;receptor internalization;rectal;response;side effect;social;surfactant	PROJECT SUMMARY/ABSTRACT_x000D_ Following spinal cord injury (SCI), many individuals require ‚Äúbowel programs,‚Äù consisting of digital stimulation_x000D_ and manual extraction of stool from the rectum, that can take an hour or more to induce defecation, and which_x000D_ are burdensome, time consuming, and undignified. Alternatively, rectal administration of stimulant laxatives,_x000D_ such as bisacodyl or glycerin, can induce defecation 30-60 minutes after insertion of a suppository, but can_x000D_ continue to promote defecation for 2 hours or longer, raising concerns about subsequent fecal incontinence._x000D_ Furthermore, these surfactants act by permeabilizing the epithelial lining of the rectum and can produce_x000D_ inflammation, which prevents their use on a regular basis. Obviously, there is a serious, unmet medical need_x000D_ for a better method to initiate defecation in individuals with SCI. This Phase 1 application examines the_x000D_ potential of pharmacological activation of rectal afferents to trigger defecation as a proof-of-concept study for_x000D_ an ‚Äúintrarectal, on-demand, rapid-onset, short-duration, drug-induced, defecation therapy.‚Äù The primary_x000D_ hypothesis is that stimulation of rectal afferent terminals following insertion of a drug-containing dosage form_x000D_ (e.g., a suppository) will trigger excitatory colorectal, and inhibitory rectoanal, reflexes to rapidly induce_x000D_ defecation._x000D_ A secondary hypothesis is that expulsion of the dosage form, as it is carried along during expulsion of stools,_x000D_ will result in a rapid elimination of the drug immediately upon producing its desired therapeutic effect, thus_x000D_ reducing potential for side effects and/or systemic absorption. For individuals with complete spinal damage at_x000D_ or above the T6 level, this therapy should produce no greater incidence of autonomic dysreflexia than current_x000D_ bowel programs. Based on the clinical literature, it is reasonable to speculate that a drug-induced defecation_x000D_ therapy might be well-tolerated in otherwise healthy individuals who require on-demand, drug-induced_x000D_ defecation. Aim 1 examines the dose range and time course of an intrarectal drug for triggering colorectal_x000D_ activity in acute SCI rats. Aim 2 examines the tolerability and efficacy in conscious rats, as well as the_x000D_ therapeutic utility of the drug with repeated dosing in acute SCI rats. Future Phase 2 studies will evaluate the_x000D_ therapeutic potential in chronic SCI rats, characterize the preclinical safety profile, and initiate development of_x000D_ the final intrarectal formulation for subsequent clinical studies.	Intrarectal mechanoreceptor sensitization to induce defecation after spinal injury	PROJECT NARRATIVE_x000D_ Individuals with spinal cord injury (SCI) suffer from bowel dysfunction that results in life-long fecal incontinence,_x000D_ as well as frequent episodes of constipation and rectal impaction, and the fear of incontinence episodes often_x000D_ significantly restricts their professional and social lives. Many SCI individuals rely on a lengthy and invasive_x000D_ bowel program to remove feces that often requires assistance from caregivers. This application aims to_x000D_ establish the dose-dependence and therapeutic utility of intrarectal administration of a drug to initiate_x000D_ defecation.	Chronic Pain; Digestive Diseases; Injury (total) Accidents/Adverse Effects; Injury - Trauma - (Head and Spine); Neurosciences; Pain Research; Spinal Cord Injury	NIH	SBIR/STTR	179516	100529	https://reporter.nih.gov/project-details/9906531	DIGNIFY THERAPEUTICS, LLC	RESEARCH TRIANGLE PARK	UNITED STATES	NC	NA	NINDS	National Institute of Neurological Disorders and Stroke	Domestic For-Profits	Special Emphasis Panel[ZRG1 DKUS-R (10)]	SCI Secondary Health Conditions	Bowel/Gastrointestinal Health				Drug Interventions				Preclinical
1F31NS115225-01	NA	NS115225	45016	9908315	2019	1	F31	RYAN, CHRISTINE BETHANY	[{'profile_id': 15869818, 'first_name': 'Christine', 'middle_name': 'Bethany', 'last_name': 'Ryan', 'is_contact_pi': True, 'full_name': 'Christine Bethany Ryan', 'title': 'UNIVERSITY OF MIAMI FELLOWSHIP'}]	[{'first_name': 'LINDA', 'middle_name': 'LOUISE', 'last_name': 'BAMBRICK', 'full_name': 'LINDA LOUISE BAMBRICK'}]	FL-27	2019-12-01	2022-11-30	PA-19-195	TR	F31NS115225	Acute;Address;Atherosclerosis;Attenuated;Automobile Driving;Behavioral;Biological;CD36 gene;Cells;Cellular Metabolic Process;Chronic;Data;Environment;Enzymes;Event;Exposure to;FRAP1 gene;Face;Foam Cells;Foamy Macrophage;Genetic;Genus Hippocampus;Glycolysis;Histologic;Histopathology;Homeostasis;Immune;In Vitro;Infiltration;Inflammation;Inflammatory;Inflammatory Response;Injury;Knockout Mice;Lesion;Link;Lipid-Laden Macrophage;Lipids;Locomotor Recovery;Maintenance;Mediating;Metabolic;Metabolic Pathway;Metabolic dysfunction;Metabolic stress;Metabolism;Modeling;Molecular;Motor;Myelin;Natural regeneration;Nerve Regeneration;Neurites;Neurons;Oligodendroglia;Outcome;Oxidative Phosphorylation;Pharmacology;Phenotype;Process;Quality of life;Recovery;Recovery of Function;Reporting;Role;Signal Transduction;Site;Spinal cord injury;Spinal cord injury patients;Testing;Time;TimeLine;Tissues;Veins;Work;axon growth;base;cellular pathology;central nervous system injury;clinically relevant;cytokine;driving force;experimental study;improved;in vivo;in vivo evaluation;inflammatory milieu;insight;macrophage;monocyte;motor recovery;new therapeutic target;prevent;receptor;recruit;relating to nervous system;repaired;scavenger receptor;therapeutic target;tissue regeneration;tissue repair;uptake;wound healing;wound injury	Abstract:_x000D_ Spinal cord injury (SCI) patients face devastating physical consequences associated with failed neural_x000D_ regeneration that severely impact their quality of life. One of these consequences include sustained_x000D_ inflammation at the SCI lesion site which further damages spared tissue, is aversive to cellular regeneration_x000D_ and prevents full functional recovery. Macrophages are one of the major classes of inflammatory immune cells_x000D_ that persists long-term at the lesion site and may represent a driving force behind the chronic inflammation_x000D_ observed after SCI. A subset of these cells with pro-inflammatory function are ‚Äúfoamy‚Äù macrophages. These_x000D_ cells become lipid-laden due to excessive lipid uptake of myelin and cellular debris after injury and add to the_x000D_ harmful inflammatory milieu of the chronic SCI wound. CD36 is a receptor that drives lipid uptake in_x000D_ macrophages after SCI, and genetic deletion of this receptor has been shown to reduce lipid content and_x000D_ improve locomotor recovery. However, the effect of macrophage lipid loading on surrounding neural cells has_x000D_ not been specifically elucidated. Therefore, the first aim of this proposal will be to delineate the effect of foam_x000D_ cell-mediated inflammation on neuronal and oligodendrocyte survival and function in vitro. These outcomes will_x000D_ also be tested in vivo using a translationally relevant model of CD36 pharmacological inhibition. To understand_x000D_ the intrinsic processes driving this macrophage phenotype, the second aim of this proposal will address foam_x000D_ cell metabolism and its contribution to inflammation after SCI. Based on our preliminary data, we will test_x000D_ whether metabolic dysfunction in foam cells enhances secretion of inflammatory cytokines. These studies will_x000D_ evaluate my central hypothesis that excessive lipid uptake through receptors like CD36 produces harmful_x000D_ effects in the surrounding neural tissue that prevents functional recovery; lipid accumulation causes these_x000D_ effects through inducing metabolic dysregulation and driving foam cell inflammation. Together, this proposal_x000D_ will examine the role of macrophage lipid uptake and inflammation after SCI and the metabolic mechanisms by_x000D_ which foam cells contribute to cellular pathology after SCI, providing new mechanistic insight into potential_x000D_ therapeutic targets to enhance functional and cellular recovery after injury.	Mechanisms of inflammation in lipid-laden macrophages after spinal cord injury	Project Narrative:_x000D_ The spinal cord injury (SCI) site is characterized by chronic inflammation that is an impediment to tissue repair_x000D_ and functional recovery. Macrophages recruited from the periphery to phagocytose myelin and cellular debris_x000D_ become lipid-laden ‚Äúfoamy‚Äù macrophages that exacerbate inflammatory activation at the lesion site. This_x000D_ proposal will address the mechanisms of foamy macrophage formation after SCI, and find novel therapeutic_x000D_ targets to improve lipid processing, restore metabolic function, and reduce inflammation in foam cells after SCI.	Atherosclerosis; Injury (total) Accidents/Adverse Effects; Injury - Trauma - (Head and Spine); Neurosciences; Regenerative Medicine; Spinal Cord Injury	NIH	Training, Individual	45016	NA	https://reporter.nih.gov/project-details/9908315	UNIVERSITY OF MIAMI SCHOOL OF MEDICINE	CORAL GABLES	UNITED STATES	FL	NONE	NINDS	National Institute of Neurological Disorders and Stroke	OVERALL MEDICAL	Special Emphasis Panel[ZRG1 F03A-N (20)]	SCI Pathology & Repair	SCI Pathology/Neuroprotection				Modeling/In Vitro/Ex Vivo	Drug Interventions			Preclinical
5F31NS115225-02	NA	NS115225	46036	10022159	2021	5	F31	RYAN, CHRISTINE BETHANY	[{'profile_id': 15869818, 'first_name': 'Christine', 'middle_name': 'Bethany', 'last_name': 'Ryan', 'is_contact_pi': True, 'full_name': 'Christine Bethany Ryan', 'title': 'UNIVERSITY OF MIAMI FELLOWSHIP'}]	[{'first_name': 'LINDA', 'middle_name': 'LOUISE', 'last_name': 'BAMBRICK', 'full_name': 'LINDA LOUISE BAMBRICK'}]	FL-27	2019-12-01	2022-11-30	PA-19-195	TR	F31NS115225	Acute;Address;Atherosclerosis;Attenuated;Automobile Driving;Behavioral;Biological;CD36 gene;Cells;Cellular Metabolic Process;Chronic;Data;Environment;Enzymes;Event;Exposure to;FRAP1 gene;Face;Foam Cells;Foamy Macrophage;Genetic;Genus Hippocampus;Glycolysis;Histologic;Histopathology;Homeostasis;Immune;In Vitro;Infiltration;Inflammation;Inflammatory;Inflammatory Response;Injury;Knockout Mice;Lesion;Link;Lipid-Laden Macrophage;Lipids;Locomotor Recovery;Maintenance;Mediating;Metabolic;Metabolic Pathway;Metabolic dysfunction;Metabolic stress;Metabolism;Modeling;Molecular;Motor;Myelin;Nerve Regeneration;Neurites;Neurons;Oligodendroglia;Outcome;Oxidative Phosphorylation;Pharmacology;Phenotype;Process;Quality of life;Recovery;Recovery of Function;Reporting;Role;Signal Transduction;Site;Spinal cord injury;Spinal cord injury patients;Testing;Time;TimeLine;Tissues;Veins;Work;axon growth;base;cell regeneration;cellular pathology;central nervous system injury;clinically relevant;cytokine;driving force;experimental study;improved;in vivo;in vivo evaluation;inflammatory milieu;injury recovery;insight;macrophage;monocyte;motor recovery;new therapeutic target;prevent;receptor;recruit;relating to nervous system;repaired;scavenger receptor;therapeutic target;tissue regeneration;tissue repair;uptake;wound healing;wound injury	Abstract:_x000D_ Spinal cord injury (SCI) patients face devastating physical consequences associated with failed neural_x000D_ regeneration that severely impact their quality of life. One of these consequences include sustained_x000D_ inflammation at the SCI lesion site which further damages spared tissue, is aversive to cellular regeneration_x000D_ and prevents full functional recovery. Macrophages are one of the major classes of inflammatory immune cells_x000D_ that persists long-term at the lesion site and may represent a driving force behind the chronic inflammation_x000D_ observed after SCI. A subset of these cells with pro-inflammatory function are ‚Äúfoamy‚Äù macrophages. These_x000D_ cells become lipid-laden due to excessive lipid uptake of myelin and cellular debris after injury and add to the_x000D_ harmful inflammatory milieu of the chronic SCI wound. CD36 is a receptor that drives lipid uptake in_x000D_ macrophages after SCI, and genetic deletion of this receptor has been shown to reduce lipid content and_x000D_ improve locomotor recovery. However, the effect of macrophage lipid loading on surrounding neural cells has_x000D_ not been specifically elucidated. Therefore, the first aim of this proposal will be to delineate the effect of foam_x000D_ cell-mediated inflammation on neuronal and oligodendrocyte survival and function in vitro. These outcomes will_x000D_ also be tested in vivo using a translationally relevant model of CD36 pharmacological inhibition. To understand_x000D_ the intrinsic processes driving this macrophage phenotype, the second aim of this proposal will address foam_x000D_ cell metabolism and its contribution to inflammation after SCI. Based on our preliminary data, we will test_x000D_ whether metabolic dysfunction in foam cells enhances secretion of inflammatory cytokines. These studies will_x000D_ evaluate my central hypothesis that excessive lipid uptake through receptors like CD36 produces harmful_x000D_ effects in the surrounding neural tissue that prevents functional recovery; lipid accumulation causes these_x000D_ effects through inducing metabolic dysregulation and driving foam cell inflammation. Together, this proposal_x000D_ will examine the role of macrophage lipid uptake and inflammation after SCI and the metabolic mechanisms by_x000D_ which foam cells contribute to cellular pathology after SCI, providing new mechanistic insight into potential_x000D_ therapeutic targets to enhance functional and cellular recovery after injury.	Mechanisms of inflammation in lipid-laden macrophages after spinal cord injury	Project Narrative:_x000D_ The spinal cord injury (SCI) site is characterized by chronic inflammation that is an impediment to tissue repair_x000D_ and functional recovery. Macrophages recruited from the periphery to phagocytose myelin and cellular debris_x000D_ become lipid-laden ‚Äúfoamy‚Äù macrophages that exacerbate inflammatory activation at the lesion site. This_x000D_ proposal will address the mechanisms of foamy macrophage formation after SCI, and find novel therapeutic_x000D_ targets to improve lipid processing, restore metabolic function, and reduce inflammation in foam cells after SCI.	Neurosciences; Physical Injury - Accidents and Adverse Effects; Regenerative Medicine; Spinal Cord Injury; Traumatic Head and Spine Injury	NIH	Training, Individual	46036	NA	https://reporter.nih.gov/project-details/10022159	UNIVERSITY OF MIAMI SCHOOL OF MEDICINE	CORAL GABLES	UNITED STATES	FL	NONE	NINDS	National Institute of Neurological Disorders and Stroke	OVERALL MEDICAL	Special Emphasis Panel[ZRG1-F03A-N(20)L]	SCI Pathology & Repair	SCI Pathology/Neuroprotection				Modeling/In Vitro/Ex Vivo	Drug Interventions			Preclinical
5F31NS115225-03	NA	NS115225	37968	10318515	2022	5	F31	RYAN, CHRISTINE BETHANY	[{'profile_id': 15869818, 'first_name': 'Christine', 'middle_name': 'Bethany', 'last_name': 'Ryan', 'is_contact_pi': True, 'full_name': 'Christine Bethany Ryan', 'title': 'UNIVERSITY OF MIAMI FELLOWSHIP'}]	[{'first_name': 'LINDA', 'middle_name': 'LOUISE', 'last_name': 'BAMBRICK', 'full_name': 'LINDA LOUISE BAMBRICK'}]	FL-27	2019-12-01	2022-07-31	PA-19-195	TR	F31NS115225	Acute;Address;Atherosclerosis;Attenuated;Automobile Driving;Behavioral;Biological;CD36 gene;Cells;Cellular Metabolic Process;Chronic;Data;Environment;Enzymes;Event;Exposure to;FRAP1 gene;Face;Foam Cells;Foamy Macrophage;Genetic;Genus Hippocampus;Glycolysis;Histologic;Histopathology;Homeostasis;Immune;In Vitro;Infiltration;Inflammation;Inflammatory;Inflammatory Response;Injury;Knockout Mice;Lesion;Link;Lipid-Laden Macrophage;Lipids;Locomotor Recovery;Maintenance;Mediating;Metabolic;Metabolic Pathway;Metabolic dysfunction;Metabolic stress;Metabolism;Modeling;Molecular;Motor;Myelin;Nerve Regeneration;Neurites;Neurons;Oligodendroglia;Outcome;Oxidative Phosphorylation;Pharmacology;Phenotype;Process;Quality of life;Recovery;Recovery of Function;Reporting;Role;Signal Transduction;Site;Spinal cord injury;Spinal cord injury patients;Testing;Time;TimeLine;Tissues;Veins;Work;axon growth;base;cell regeneration;cellular pathology;central nervous system injury;clinically relevant;cytokine;driving force;experimental study;improved;in vivo;in vivo evaluation;inflammatory milieu;injury recovery;insight;macrophage;monocyte;motor recovery;new therapeutic target;prevent;receptor;recruit;relating to nervous system;repaired;scavenger receptor;therapeutic target;tissue regeneration;tissue repair;uptake;wound healing;wound injury	Abstract:_x000D_ Spinal cord injury (SCI) patients face devastating physical consequences associated with failed neural_x000D_ regeneration that severely impact their quality of life. One of these consequences include sustained_x000D_ inflammation at the SCI lesion site which further damages spared tissue, is aversive to cellular regeneration_x000D_ and prevents full functional recovery. Macrophages are one of the major classes of inflammatory immune cells_x000D_ that persists long-term at the lesion site and may represent a driving force behind the chronic inflammation_x000D_ observed after SCI. A subset of these cells with pro-inflammatory function are ‚Äúfoamy‚Äù macrophages. These_x000D_ cells become lipid-laden due to excessive lipid uptake of myelin and cellular debris after injury and add to the_x000D_ harmful inflammatory milieu of the chronic SCI wound. CD36 is a receptor that drives lipid uptake in_x000D_ macrophages after SCI, and genetic deletion of this receptor has been shown to reduce lipid content and_x000D_ improve locomotor recovery. However, the effect of macrophage lipid loading on surrounding neural cells has_x000D_ not been specifically elucidated. Therefore, the first aim of this proposal will be to delineate the effect of foam_x000D_ cell-mediated inflammation on neuronal and oligodendrocyte survival and function in vitro. These outcomes will_x000D_ also be tested in vivo using a translationally relevant model of CD36 pharmacological inhibition. To understand_x000D_ the intrinsic processes driving this macrophage phenotype, the second aim of this proposal will address foam_x000D_ cell metabolism and its contribution to inflammation after SCI. Based on our preliminary data, we will test_x000D_ whether metabolic dysfunction in foam cells enhances secretion of inflammatory cytokines. These studies will_x000D_ evaluate my central hypothesis that excessive lipid uptake through receptors like CD36 produces harmful_x000D_ effects in the surrounding neural tissue that prevents functional recovery; lipid accumulation causes these_x000D_ effects through inducing metabolic dysregulation and driving foam cell inflammation. Together, this proposal_x000D_ will examine the role of macrophage lipid uptake and inflammation after SCI and the metabolic mechanisms by_x000D_ which foam cells contribute to cellular pathology after SCI, providing new mechanistic insight into potential_x000D_ therapeutic targets to enhance functional and cellular recovery after injury.	Mechanisms of inflammation in lipid-laden macrophages after spinal cord injury	Project Narrative:_x000D_ The spinal cord injury (SCI) site is characterized by chronic inflammation that is an impediment to tissue repair_x000D_ and functional recovery. Macrophages recruited from the periphery to phagocytose myelin and cellular debris_x000D_ become lipid-laden ‚Äúfoamy‚Äù macrophages that exacerbate inflammatory activation at the lesion site. This_x000D_ proposal will address the mechanisms of foamy macrophage formation after SCI, and find novel therapeutic_x000D_ targets to improve lipid processing, restore metabolic function, and reduce inflammation in foam cells after SCI.	Neurosciences; Physical Injury - Accidents and Adverse Effects; Regenerative Medicine; Spinal Cord Injury; Traumatic Head and Spine Injury	NIH	Training, Individual	37968	0	https://reporter.nih.gov/project-details/10318515	UNIVERSITY OF MIAMI SCHOOL OF MEDICINE	CORAL GABLES	UNITED STATES	FL	NONE	NINDS	National Institute of Neurological Disorders and Stroke	OVERALL MEDICAL	Special Emphasis Panel[ZRG1-F03A-N(20)L]	SCI Pathology & Repair	SCI Pathology/Neuroprotection				Modeling/In Vitro/Ex Vivo	Drug Interventions			Preclinical
1F31NS115413-01A1	NA	NS115413	37483	10066434	2020	1	F31	SIMMONS, EPIPHANI	[{'profile_id': 12678650, 'first_name': 'Epiphani', 'middle_name': '', 'last_name': 'Simmons', 'is_contact_pi': True, 'full_name': 'Epiphani Simmons', 'title': 'GRADUATE RESEARCH ASSISTANT'}]	[{'first_name': 'LINDA', 'middle_name': 'LOUISE', 'last_name': 'BAMBRICK', 'full_name': 'LINDA LOUISE BAMBRICK'}]	AZ-07	2020-07-20	2021-07-19	PA-19-196	TR	F31NS115413	Address;Agonist;Area;Biogenesis;Blood;Blood Vessels;Brain;Cell Death;Development;Disease;Exposure to;FDA approved;Future;Goals;Healthcare;Healthcare Systems;Homeostasis;Individual;Injury;Lesion;Locomotion;Locomotor Recovery;Mediating;Migraine;Mitochondria;Mus;Oxidants;Oxygen;Paralysed;Patients;Peripheral;Pharmaceutical Preparations;Pharmacology;Phase;Phase III Clinical Trials;Receptor Signaling;Recovery;Research;Secondary to;Serotonin;Signal Pathway;Site;Spinal Cord;Spinal cord injury;Testing;Therapeutic;Time;Tissues;Trauma;United States;Vascular Diseases;brain endothelial cell;care costs;clinical application;clinically relevant;drug discovery;experimental study;improved;injured;mitochondrial dysfunction;neuron loss;new therapeutic target;patient population;programs;receptor;regenerative;repaired;response;restoration;serotonin receptor;therapeutic development;therapeutic target	Project Summary/Abstract_x000D_ The goal of this project is to study the 5-hydroxytryptamine 1F receptor in stimulating mitochondrial biogenesis_x000D_ (MB) and recovery from spinal cord injury (SCI). SCI is a devastating disorder without meaningful treatment. SCI_x000D_ is defined by direct trauma to the spinal cord, which disrupts the vasculature, leading to decreased oxygen_x000D_ delivery within the injured area and reducing the ability of mitochondria to maintain cellular energetics. Studies_x000D_ investigating mitochondria as a therapeutic target for SCI have only addressed individual aspects of_x000D_ mitochondrial function. Therapeutics pursuing reestablishment of mitochondrial homeostasis through increased_x000D_ mitochondrial biogenesis (MB) following SCI could alleviate multiple facets of injury progression._x000D_ Our MB drug discovery program identified the 5-HT1F receptor agonist LY344864 as a specific and potent inducer_x000D_ of MB in mice. The 5-HT1F receptor is a lesser-studied 5-HT receptor found in the CNS and peripheral tissues._x000D_ Lasmiditan is a potent and specific 5-HT1F receptor agonist that is in phase III clinical trials for migraine_x000D_ headaches. Our preliminary studies revealed that treatment with either LY344864 or lasmiditan improved_x000D_ mitochondrial function, locomotion and blood spinal cord barrier (BSCB) integrity as early as 7 d post-SCI._x000D_ Locomotor capability further improved through 21 d. While similar efficacy of both agonists was observed when_x000D_ administration was initiated 1 or 8 h after injury, lasmiditan was 20-fold more potent than LY344864 (0.1 vs 2_x000D_ mg/kg). Exposure to either compound induced MB in primary cultures of mouse cerebral microvascular_x000D_ endothelial cells, lasmiditan being 10 times more potent than LY344864 (3 vs 30 nM). Therefore, we hypothesize_x000D_ that treatment with lasmiditan following SCI will increase MB, resulting in improved locomotor recovery,_x000D_ decreased neuronal death and increased vascular repair post-SCI._x000D_ We will test this hypothesis in the following Specific Aims. Aim 1 will determine MB, locomotor capability and_x000D_ lesion volume in response to lasmiditan treatment post-SCI in mice. Aim 2 will determine vascular recovery and_x000D_ BSCB integrity in response to lasmiditan post-SCI in mice. Aim 3 will determine MB, regenerative capacity and_x000D_ 5-HT1F receptor signaling pathway in response to LY344864/lasmiditan under normal and injured conditions in_x000D_ mouse cerebral endothelial cells (MCEC).	5-HT1F receptor mediated mitochondrial biogenesis for the treatment of spinal cord injury	Project Narrative_x000D_ Spinal cord injury is a debilitating condition that can result in paralysis and currently has no meaningful_x000D_ therapeutics. Mitochondrial dysfunction is a hallmark of spinal cord injury, and evidence suggests that restoration_x000D_ of mitochondrial function after injury has the potential to enhance recovery. The proposed studies will examine_x000D_ the effects of a pharmacological agent in phase III clinical trials that induces mitochondrial biogenesis on recovery_x000D_ following spinal cord injury.	Health Disparities; Injury - Trauma - (Head and Spine); Minority Health; Neurosciences; Physical Injury - Accidents and Adverse Effects; Spinal Cord Injury	NIH	Training, Individual	37483	NA	https://reporter.nih.gov/project-details/10066434	UNIVERSITY OF ARIZONA	TUCSON	UNITED STATES	AZ	NONE	NINDS	National Institute of Neurological Disorders and Stroke	SCHOOLS OF PHARMACY	Special Emphasis Panel[ZRG1 F01A-F (20)]	SCI Motor/Sensory Function	Ambulation/Locomotion				Drug Interventions				Preclinical
1R01NS115470-01A1	NA	NS115470	539061	10156241	2021	1	R01	CARMEL, JASON BRANT	[{'profile_id': 9358242, 'first_name': 'Jason', 'middle_name': 'Brant', 'last_name': 'Carmel', 'is_contact_pi': True, 'full_name': 'Jason Brant Carmel', 'title': 'ASSOCIATEPROFESSOR'}]	[{'first_name': 'LINDA', 'middle_name': 'LOUISE', 'last_name': 'BAMBRICK', 'full_name': 'LINDA LOUISE BAMBRICK'}]	NY-13	2020-12-15	2025-11-30	PA-19-056	RP	R01NS115470	Address;Affect;Axon;Behavioral;Brain;Brain Stem;Caliber;Cervical spinal cord injury;Cervical spinal cord structure;Chronic;Clinical;Clinical Research;Clinical Trials;Cortical Cord;Data;Disease;Dorsal;Electric Stimulation;Electrodes;Food;Forelimb;Goals;H-Reflex;Hand;Hand functions;Hour;Hyperreflexia;Individual;Joints;Knowledge;Location;Measures;Mediating;Mission;Motor;Motor Cortex;Motor Neurons;Motor Pathways;Movement;Muscle;Muscle Tension;Nature;Neurostimulation procedures of spinal cord tissue;Pain;Paralysed;Pathway interactions;Pattern;Physiology;Positioning Attribute;Proprioceptor;Public Health;Rattus;Recovery;Recovery of Function;Research;Reticular Formation;Sensory;Site;Source;Specificity;Spinal;Spinal Cord;Spinal cord injury;Stimulus;Stroke;Supination;System;Techniques;Testing;Therapeutic;Thinness;Time;Translating;Treatment Protocols;United States National Institutes of Health;Viral;Walking;arm;arm function;awake;base;design;dexterity;disability;epidural space;experience;improved;injury and repair;innovation;neural circuit;novel strategies;optogenetics;predicting response;relating to nervous system;repaired;response;sensorimotor system;sensory system;skills;tool	SUMMARY_x000D_ Experience leads to behavioral change through the associated activity of neural circuits. Using this_x000D_ principle, paired stimulation has been used to selectively strengthen circuits, targeting either the relatively_x000D_ sparse connections between motor cortex and motoneurons or sensory and motor connections in cortex. In_x000D_ contrast, we propose to target the spinal cord through the strong interaction of descending motor connections_x000D_ and large diameter afferents, which mediate the senses of joint position and muscle tension. In rats, sub-_x000D_ threshold spinal cord stimulation, which activates afferents, strongly augments motor cortex evoked muscle_x000D_ responses when timed to converge in the spinal cord. When pairing is performed repeatedly, there is robust_x000D_ augmentation of muscle responses from stimulation of both cortex and spinal cord and improved forelimb_x000D_ function after cervical spinal cord injury (SCI). We hypothesize that pairing motor cortex and sensory spinal_x000D_ cord stimulation will promote sensorimotor plasticity in the cervical spinal cord and functional recovery after_x000D_ SCI. Aim 1 tests the timing of pairing and the source of cortical activity, key issues for proper targeting. Timing_x000D_ to converge in the spinal cord, as opposed to cortex, is predicted to be strongest. We will also test, for the first_x000D_ time, spinal stimulation triggered by endogenous cortical activity before voluntary movement versus exogenous_x000D_ cortical stimulation. Endogenous activity is predicted to be more specific for a targeted muscle. Aim 2 tests the_x000D_ necessity and sufficiency of specific motor and sensory pathways for the paired stimulation effect in rats with_x000D_ SCI. Inactivation with chemogenetic is predicted to show necessity, and paired optogenetic or electrical_x000D_ stimulation to show sufficiency. Finally, Aim 3 tests whether repetitive motor cortex and dorsal cervical spinal_x000D_ cord over 10 days in rats with SCI will lead to lasting increases in cortical and spinal excitability and improved_x000D_ forelimb skill. Together, these studies will fill critical gaps about the nature of associative plasticity in the_x000D_ sensorimotor system and test a new strategy to repair connections after SCI. Our novel strategy will be tested_x000D_ with innovative tools. To chronically stimulate the cervical spinal cord in awake rats, we have developed thin_x000D_ (<50Œºm) electrodes that soften when placed into the epidural space and have proved safe and effective over 4_x000D_ months. Cortical and spinal electrodes enable both potentially therapeutic paired stimulation and longitudinal_x000D_ interrogation of the targeted circuits. Forelimb skill will be measured with a forelimb supination task we_x000D_ invented, as well as tests of skilled walking and food manipulation. Inputs to the spinal cord will be manipulated_x000D_ with circuit-specific viral tools. Thus, we intend to close gaps in our understanding of how paired stimulation of_x000D_ sensorimotor circuits should be targeted to the spinal cord and whether it is effective for recovery. This_x000D_ knowledge can change how we target electrical stimulation to induce associative plasticity. Motor cortex and_x000D_ cervical spinal cord stimulation are safe, so paired stimulation could be translated quickly to clinical trials.	Paired brain and spinal cord stimulation to strengthen spinal sensorimotor circuits	NARRATIVE_x000D_ The proposed research is relevant to public health because it could improve treatment_x000D_ and reduce disability for millions of people who suffer from hand and arm paralysis due to_x000D_ stroke, spinal cord injury, and other diseases affecting movement. The project is relevant to the_x000D_ NIH‚Äôs mission because it will help us to better understand how paired brain and spinal cord_x000D_ stimulation can be used to strengthen neural connections, and this knowledge could be used to_x000D_ design better treatment protocols.	Neurosciences; Physical Injury - Accidents and Adverse Effects; Rehabilitation; Spinal Cord Injury; Traumatic Head and Spine Injury	NIH	Non-SBIR/STTR	347340	191721	https://reporter.nih.gov/project-details/10156241	COLUMBIA UNIVERSITY HEALTH SCIENCES	NEW YORK	UNITED STATES	NY	ORTHOPEDICS	NINDS	National Institute of Neurological Disorders and Stroke	SCHOOLS OF MEDICINE	Bioengineering of Neuroscience, Vision and Low Vision Technologies Study Section[BNVT]	SCI Motor/Sensory Function	Upper Limb/Forelimb				Invasive Device				Preclinical
3R01NS115470-02S1	NA	NS115470	139825	10622969	2022	3	R01	CARMEL, JASON BRANT	[{'profile_id': 9358242, 'first_name': 'Jason', 'middle_name': 'Brant', 'last_name': 'Carmel', 'is_contact_pi': True, 'full_name': 'Jason Brant Carmel', 'title': 'ASSOCIATEPROFESSOR'}]	[{'first_name': 'LINDA', 'middle_name': 'LOUISE', 'last_name': 'BAMBRICK', 'full_name': 'LINDA LOUISE BAMBRICK'}]	NY-13	2022-07-01	2023-06-30	PA-21-071	RP	R01NS115470	Affect;Behavioral;Brain;Caliber;Cervical spinal cord injury;Cervical spinal cord structure;Chronic;Clinical Trials;Disease;Dorsal;Electric Stimulation;Electrodes;Food;Forelimb;Hand;Joints;Knowledge;Measures;Mediating;Mission;Motor;Motor Cortex;Motor Neurons;Movement;Muscle;Muscle Tension;Nature;Neurostimulation procedures of spinal cord tissue;Paralysed;Pathway interactions;Persons;Positioning Attribute;Public Health;Rattus;Recovery;Recovery of Function;Research;Sensory;Source;Spinal;Spinal Cord;Spinal cord injury;Stroke;Supination;Testing;Therapeutic;Thinness;Time;Translating;Treatment Protocols;United States National Institutes of Health;Viral;Walking;arm;awake;design;disability;epidural space;experience;improved;innovation;neural circuit;novel strategies;optogenetics;relating to nervous system;repaired;response;sensorimotor system;skills;tool	SUMMARY_x000D_ Experience leads to behavioral change through the associated activity of neural circuits. Using this_x000D_ principle, paired stimulation has been used to selectively strengthen circuits, targeting either the relatively_x000D_ sparse connections between motor cortex and motoneurons or sensory and motor connections in cortex. In_x000D_ contrast, we propose to target the spinal cord through the strong interaction of descending motor connections_x000D_ and large diameter afferents, which mediate the senses of joint position and muscle tension. In rats, sub-_x000D_ threshold spinal cord stimulation, which activates afferents, strongly augments motor cortex evoked muscle_x000D_ responses when timed to converge in the spinal cord. When pairing is performed repeatedly, there is robust_x000D_ augmentation of muscle responses from stimulation of both cortex and spinal cord and improved forelimb_x000D_ function after cervical spinal cord injury (SCI). We hypothesize that pairing motor cortex and sensory spinal_x000D_ cord stimulation will promote sensorimotor plasticity in the cervical spinal cord and functional recovery after_x000D_ SCI. Aim 1 tests the timing of pairing and the source of cortical activity, key issues for proper targeting. Timing_x000D_ to converge in the spinal cord, as opposed to cortex, is predicted to be strongest. We will also test, for the first_x000D_ time, spinal stimulation triggered by endogenous cortical activity before voluntary movement versus exogenous_x000D_ cortical stimulation. Endogenous activity is predicted to be more specific for a targeted muscle. Aim 2 tests the_x000D_ necessity and sufficiency of specific motor and sensory pathways for the paired stimulation effect in rats with_x000D_ SCI. Inactivation with chemogenetic is predicted to show necessity, and paired optogenetic or electrical_x000D_ stimulation to show sufficiency. Finally, Aim 3 tests whether repetitive motor cortex and dorsal cervical spinal_x000D_ cord over 10 days in rats with SCI will lead to lasting increases in cortical and spinal excitability and improved_x000D_ forelimb skill. Together, these studies will fill critical gaps about the nature of associative plasticity in the_x000D_ sensorimotor system and test a new strategy to repair connections after SCI. Our novel strategy will be tested_x000D_ with innovative tools. To chronically stimulate the cervical spinal cord in awake rats, we have developed thin_x000D_ (<50Œºm) electrodes that soften when placed into the epidural space and have proved safe and effective over 4_x000D_ months. Cortical and spinal electrodes enable both potentially therapeutic paired stimulation and longitudinal_x000D_ interrogation of the targeted circuits. Forelimb skill will be measured with a forelimb supination task we_x000D_ invented, as well as tests of skilled walking and food manipulation. Inputs to the spinal cord will be manipulated_x000D_ with circuit-specific viral tools. Thus, we intend to close gaps in our understanding of how paired stimulation of_x000D_ sensorimotor circuits should be targeted to the spinal cord and whether it is effective for recovery. This_x000D_ knowledge can change how we target electrical stimulation to induce associative plasticity. Motor cortex and_x000D_ cervical spinal cord stimulation are safe, so paired stimulation could be translated quickly to clinical trials.	Paired brain and spinal cord stimulation to strengthen spinal sensorimotor circuits	NARRATIVE_x000D_ The proposed research is relevant to public health because it could improve treatment_x000D_ and reduce disability for millions of people who suffer from hand and arm paralysis due to_x000D_ stroke, spinal cord injury, and other diseases affecting movement. The project is relevant to the_x000D_ NIH‚Äôs mission because it will help us to better understand how paired brain and spinal cord_x000D_ stimulation can be used to strengthen neural connections, and this knowledge could be used to_x000D_ design better treatment protocols.	Minority Health; Neurosciences; Physical Injury - Accidents and Adverse Effects; Rehabilitation; Spinal Cord Injury; Traumatic Head and Spine Injury	NIH	Non-SBIR/STTR	85000	54825	https://reporter.nih.gov/project-details/10622969	COLUMBIA UNIVERSITY HEALTH SCIENCES	NEW YORK	UNITED STATES	NY	ORTHOPEDICS	NINDS	National Institute of Neurological Disorders and Stroke	SCHOOLS OF MEDICINE	NA	SCI Motor/Sensory Function	Upper Limb/Forelimb				Invasive Device				Preclinical
5R01NS115470-02	NA	NS115470	522228	10311547	2022	5	R01	CARMEL, JASON BRANT	[{'profile_id': 9358242, 'first_name': 'Jason', 'middle_name': 'Brant', 'last_name': 'Carmel', 'is_contact_pi': True, 'full_name': 'Jason Brant Carmel', 'title': 'ASSOCIATEPROFESSOR'}]	[{'first_name': 'LINDA', 'middle_name': 'LOUISE', 'last_name': 'BAMBRICK', 'full_name': 'LINDA LOUISE BAMBRICK'}]	NY-13	2020-12-15	2025-11-30	PA-19-056	RP	R01NS115470	Address;Affect;Axon;Behavioral;Brain;Brain Stem;Caliber;Cervical spinal cord injury;Cervical spinal cord structure;Chronic;Clinical;Clinical Research;Clinical Trials;Cortical Cord;Data;Disease;Dorsal;Electric Stimulation;Electrodes;Food;Forelimb;Goals;H-Reflex;Hand;Hand functions;Hour;Hyperreflexia;Individual;Joints;Knowledge;Location;Measures;Mediating;Mission;Motor;Motor Cortex;Motor Neurons;Motor Pathways;Movement;Muscle;Muscle Tension;Nature;Neurostimulation procedures of spinal cord tissue;Pain;Paralysed;Pathway interactions;Pattern;Persons;Physiology;Positioning Attribute;Proprioceptor;Public Health;Rattus;Recovery;Recovery of Function;Research;Reticular Formation;Sensory;Site;Source;Specificity;Spinal;Spinal Cord;Spinal cord injury;Stimulus;Stroke;Supination;System;Techniques;Testing;Therapeutic;Thinness;Time;Translating;Treatment Protocols;United States National Institutes of Health;Viral;Walking;arm;arm function;awake;base;design;dexterity;disability;epidural space;experience;improved;injury and repair;innovation;neural circuit;novel strategies;optogenetics;predicting response;relating to nervous system;repaired;response;sensorimotor system;sensory system;skills;tool	SUMMARY_x000D_ Experience leads to behavioral change through the associated activity of neural circuits. Using this_x000D_ principle, paired stimulation has been used to selectively strengthen circuits, targeting either the relatively_x000D_ sparse connections between motor cortex and motoneurons or sensory and motor connections in cortex. In_x000D_ contrast, we propose to target the spinal cord through the strong interaction of descending motor connections_x000D_ and large diameter afferents, which mediate the senses of joint position and muscle tension. In rats, sub-_x000D_ threshold spinal cord stimulation, which activates afferents, strongly augments motor cortex evoked muscle_x000D_ responses when timed to converge in the spinal cord. When pairing is performed repeatedly, there is robust_x000D_ augmentation of muscle responses from stimulation of both cortex and spinal cord and improved forelimb_x000D_ function after cervical spinal cord injury (SCI). We hypothesize that pairing motor cortex and sensory spinal_x000D_ cord stimulation will promote sensorimotor plasticity in the cervical spinal cord and functional recovery after_x000D_ SCI. Aim 1 tests the timing of pairing and the source of cortical activity, key issues for proper targeting. Timing_x000D_ to converge in the spinal cord, as opposed to cortex, is predicted to be strongest. We will also test, for the first_x000D_ time, spinal stimulation triggered by endogenous cortical activity before voluntary movement versus exogenous_x000D_ cortical stimulation. Endogenous activity is predicted to be more specific for a targeted muscle. Aim 2 tests the_x000D_ necessity and sufficiency of specific motor and sensory pathways for the paired stimulation effect in rats with_x000D_ SCI. Inactivation with chemogenetic is predicted to show necessity, and paired optogenetic or electrical_x000D_ stimulation to show sufficiency. Finally, Aim 3 tests whether repetitive motor cortex and dorsal cervical spinal_x000D_ cord over 10 days in rats with SCI will lead to lasting increases in cortical and spinal excitability and improved_x000D_ forelimb skill. Together, these studies will fill critical gaps about the nature of associative plasticity in the_x000D_ sensorimotor system and test a new strategy to repair connections after SCI. Our novel strategy will be tested_x000D_ with innovative tools. To chronically stimulate the cervical spinal cord in awake rats, we have developed thin_x000D_ (<50Œºm) electrodes that soften when placed into the epidural space and have proved safe and effective over 4_x000D_ months. Cortical and spinal electrodes enable both potentially therapeutic paired stimulation and longitudinal_x000D_ interrogation of the targeted circuits. Forelimb skill will be measured with a forelimb supination task we_x000D_ invented, as well as tests of skilled walking and food manipulation. Inputs to the spinal cord will be manipulated_x000D_ with circuit-specific viral tools. Thus, we intend to close gaps in our understanding of how paired stimulation of_x000D_ sensorimotor circuits should be targeted to the spinal cord and whether it is effective for recovery. This_x000D_ knowledge can change how we target electrical stimulation to induce associative plasticity. Motor cortex and_x000D_ cervical spinal cord stimulation are safe, so paired stimulation could be translated quickly to clinical trials.	Paired brain and spinal cord stimulation to strengthen spinal sensorimotor circuits	NARRATIVE_x000D_ The proposed research is relevant to public health because it could improve treatment_x000D_ and reduce disability for millions of people who suffer from hand and arm paralysis due to_x000D_ stroke, spinal cord injury, and other diseases affecting movement. The project is relevant to the_x000D_ NIH‚Äôs mission because it will help us to better understand how paired brain and spinal cord_x000D_ stimulation can be used to strengthen neural connections, and this knowledge could be used to_x000D_ design better treatment protocols.	Neurosciences; Physical Injury - Accidents and Adverse Effects; Rehabilitation; Spinal Cord Injury; Traumatic Head and Spine Injury	NIH	Non-SBIR/STTR	346007	176221	https://reporter.nih.gov/project-details/10311547	COLUMBIA UNIVERSITY HEALTH SCIENCES	NEW YORK	UNITED STATES	NY	ORTHOPEDICS	NINDS	National Institute of Neurological Disorders and Stroke	SCHOOLS OF MEDICINE	Bioengineering of Neuroscience, Vision and Low Vision Technologies Study Section[BNVT]	SCI Motor/Sensory Function	Upper Limb/Forelimb				Invasive Device				Preclinical
5R01NS115470-03	NA	NS115470	520855	10533329	2023	5	R01	CARMEL, JASON BRANT	[{'profile_id': 9358242, 'first_name': 'Jason', 'middle_name': 'Brant', 'last_name': 'Carmel', 'is_contact_pi': True, 'full_name': 'Jason Brant Carmel', 'title': 'ASSOCIATEPROFESSOR'}]	[{'first_name': 'LINDA', 'middle_name': 'LOUISE', 'last_name': 'BAMBRICK', 'full_name': 'LINDA LOUISE BAMBRICK'}]	NY-13	2020-12-15	2025-11-30	PA-19-056	RP	R01NS115470	Address;Affect;Axon;Behavioral;Brain;Brain Stem;Cervical spinal cord injury;Cervical spinal cord structure;Chronic;Clinical;Clinical Research;Clinical Trials;Cortical Cord;Data;Diameter;Disease;Dorsal;Electric Stimulation;Electrodes;Food;Forelimb;Genetic;Goals;H-Reflex;Hand;Hand functions;Hour;Hyperreflexia;Individual;Joints;Knowledge;Location;Measures;Mediating;Mission;Motor;Motor Cortex;Motor Neurons;Motor Pathways;Movement;Muscle;Muscle Tension;Nature;Neurostimulation procedures of spinal cord tissue;Pain;Paralysed;Pathway interactions;Pattern;Persons;Physiology;Positioning Attribute;Proprioceptor;Public Health;Rattus;Recovery;Recovery of Function;Research;Reticular Formation;Sensory;Site;Source;Specificity;Spinal;Spinal Cord;Spinal cord injury;Stimulus;Stroke;Supination;System;Techniques;Testing;Therapeutic;Thinness;Time;Translating;Treatment Protocols;United States National Institutes of Health;Vertebral column;Viral;Walking;arm;arm function;awake;design;dexterity;disability;epidural space;experience;improved;injury and repair;innovation;invention;neural;neural circuit;novel strategies;optogenetics;predicting response;repaired;response;sensorimotor system;sensory system;skills;tool	SUMMARY_x000D_ Experience leads to behavioral change through the associated activity of neural circuits. Using this_x000D_ principle, paired stimulation has been used to selectively strengthen circuits, targeting either the relatively_x000D_ sparse connections between motor cortex and motoneurons or sensory and motor connections in cortex. In_x000D_ contrast, we propose to target the spinal cord through the strong interaction of descending motor connections_x000D_ and large diameter afferents, which mediate the senses of joint position and muscle tension. In rats, sub-_x000D_ threshold spinal cord stimulation, which activates afferents, strongly augments motor cortex evoked muscle_x000D_ responses when timed to converge in the spinal cord. When pairing is performed repeatedly, there is robust_x000D_ augmentation of muscle responses from stimulation of both cortex and spinal cord and improved forelimb_x000D_ function after cervical spinal cord injury (SCI). We hypothesize that pairing motor cortex and sensory spinal_x000D_ cord stimulation will promote sensorimotor plasticity in the cervical spinal cord and functional recovery after_x000D_ SCI. Aim 1 tests the timing of pairing and the source of cortical activity, key issues for proper targeting. Timing_x000D_ to converge in the spinal cord, as opposed to cortex, is predicted to be strongest. We will also test, for the first_x000D_ time, spinal stimulation triggered by endogenous cortical activity before voluntary movement versus exogenous_x000D_ cortical stimulation. Endogenous activity is predicted to be more specific for a targeted muscle. Aim 2 tests the_x000D_ necessity and sufficiency of specific motor and sensory pathways for the paired stimulation effect in rats with_x000D_ SCI. Inactivation with chemogenetic is predicted to show necessity, and paired optogenetic or electrical_x000D_ stimulation to show sufficiency. Finally, Aim 3 tests whether repetitive motor cortex and dorsal cervical spinal_x000D_ cord over 10 days in rats with SCI will lead to lasting increases in cortical and spinal excitability and improved_x000D_ forelimb skill. Together, these studies will fill critical gaps about the nature of associative plasticity in the_x000D_ sensorimotor system and test a new strategy to repair connections after SCI. Our novel strategy will be tested_x000D_ with innovative tools. To chronically stimulate the cervical spinal cord in awake rats, we have developed thin_x000D_ (<50Œºm) electrodes that soften when placed into the epidural space and have proved safe and effective over 4_x000D_ months. Cortical and spinal electrodes enable both potentially therapeutic paired stimulation and longitudinal_x000D_ interrogation of the targeted circuits. Forelimb skill will be measured with a forelimb supination task we_x000D_ invented, as well as tests of skilled walking and food manipulation. Inputs to the spinal cord will be manipulated_x000D_ with circuit-specific viral tools. Thus, we intend to close gaps in our understanding of how paired stimulation of_x000D_ sensorimotor circuits should be targeted to the spinal cord and whether it is effective for recovery. This_x000D_ knowledge can change how we target electrical stimulation to induce associative plasticity. Motor cortex and_x000D_ cervical spinal cord stimulation are safe, so paired stimulation could be translated quickly to clinical trials.	Paired brain and spinal cord stimulation to strengthen spinal sensorimotor circuits	NARRATIVE_x000D_ The proposed research is relevant to public health because it could improve treatment_x000D_ and reduce disability for millions of people who suffer from hand and arm paralysis due to_x000D_ stroke, spinal cord injury, and other diseases affecting movement. The project is relevant to the_x000D_ NIH‚Äôs mission because it will help us to better understand how paired brain and spinal cord_x000D_ stimulation can be used to strengthen neural connections, and this knowledge could be used to_x000D_ design better treatment protocols.	Neurosciences; Physical Injury - Accidents and Adverse Effects; Rehabilitation; Spinal Cord Injury; Traumatic Head and Spine Injury	NIH	Non-SBIR/STTR	344634	176221	https://reporter.nih.gov/project-details/10533329	COLUMBIA UNIVERSITY HEALTH SCIENCES	NEW YORK	UNITED STATES	NY	ORTHOPEDICS	NINDS	National Institute of Neurological Disorders and Stroke	SCHOOLS OF MEDICINE	Bioengineering of Neuroscience, Vision and Low Vision Technologies Study Section[BNVT]	SCI Motor/Sensory Function	Upper Limb/Forelimb				Invasive Device				Preclinical
1F31NS115478-01A1	NA	NS115478	40733	10140801	2020	1	F31	SOMBECK, JOSEPH	[{'profile_id': 15446377, 'first_name': 'Joseph', 'middle_name': '', 'last_name': 'Sombeck', 'is_contact_pi': True, 'full_name': 'Joseph Sombeck', 'title': 'SCHOLARSHIP (TAXABLE)'}]	[{'first_name': 'JAMES', 'middle_name': 'W', 'last_name': 'GNADT', 'full_name': 'JAMES W GNADT'}]	IL-05	2020-12-01	2022-11-30	PA-19-195	TR	F31NS115478	Amputees;Area;Attention;Biomimetics;Complex;Conscious;Electrodes;Esthesia;Feedback;Fingers;Frequencies;Goals;Hand;Human;Individual;Knowledge;Learning;Location;London;Mechanics;Methods;Monkeys;Motion;Motor Cortex;Movement;Patients;Pattern;Perception;Performance;Phantom Limb Pain;Posture;Proprioception;Prosthesis;Quadriplegia;Reporting;Robotics;Signal Transduction;Somatosensory Cortex;Spinal cord injury patients;Stimulus;Subconscious;System;Tactile;Techniques;Testing;Texture;Time;Touch sensation;Training;Update;arm;arm movement;body sense;brain machine interface;comparative efficacy;compare effectiveness;design;effectiveness evaluation;experimental study;improved;limb movement;microstimulation;motor control;motor impairment;neural patterning;response;satisfaction;somatosensory;success;virtual;visual feedback	Project Summary_x000D_ The overall goal of this project is to provide proprioceptive information to tetraplegic patients_x000D_ and amputees, thus augmenting current efferent interfaces. Restoring proprioception is vital for_x000D_ restoring motor control, evidenced by extreme movement impairments in individuals with_x000D_ proprioceptive loss. Despite this, proprioceptive interfaces have received less attention and have_x000D_ had less success than tactile interfaces, which can provide contact location information to a spinal_x000D_ cord injured patient through intracortical microstimulation (ICMS). Developing techniques to_x000D_ provide proprioceptive information during movement remains a critical and unsolved problem._x000D_ Tactile interfaces have found success by mimicking the localized response recorded in_x000D_ primary somatosensory cortex evoked by punctate stimuli. In contrast, limb movements evoke a_x000D_ complex spatial pattern of neural activity across area 2 of primary somatosensory cortex (S1). It_x000D_ may be that recreating this spatial pattern of activity will elicit naturalistic sensations of limb_x000D_ movement. I propose to use multi-electrode ICMS (mICMS) to do this. I expect this biomimetic_x000D_ approach to provide conscious and subconscious proprioceptive information, both of which are_x000D_ vital for restoring motor control._x000D_ The effect of this biomimetic approach will be compared to nonbiomimetic approaches in two_x000D_ Specific Aims. In Aim 1, I will compare the efficacy of these stimulation approaches for providing_x000D_ conscious perception of limb movements, which will reduce phantom limb pain and improve_x000D_ prosthesis satisfaction. Here, monkeys will report the direction of perceived hand movement by_x000D_ reaching in that same direction. I will test these stimulation approaches in naturalistic cases and_x000D_ after monkeys learn mappings between mICMS and reach direction. In Aim 2, I will evaluate_x000D_ whether mICMS can provide the feedback required to update an ongoing reach, a critical_x000D_ component of proprioception for which visual feedback is insufficient. While reaching, either a_x000D_ mechanical or virtual perturbation delivered through a brief train of mICMS will be applied to the_x000D_ monkey. During mechanical perturbation trials, monkeys will need to correct their reach to hit the_x000D_ target. On mICMS trials, I expect monkeys to correct their reach as if their hand were physically_x000D_ moved. These two aims provide a complimentary approach to restoring proprioception, as both_x000D_ conscious perception of limb movements and rapid feedback required to update reaches are vital_x000D_ components of proprioception.	Providing proprioceptive information through biomimetic multi-electrode stimulation patterns	Project Narrative_x000D_ Restoring proprioception, our sense of body movement and postures, is vital for restoring motor control in_x000D_ tetraplegic patients and amputees, as movements without proprioceptive feedback are slow and inaccurate. This_x000D_ project aims to develop methods which provide both conscious perception of limb movements and proprioceptive_x000D_ feedback required to update ongoing reaches, either by eliciting naturalistic sensations or through learning. In_x000D_ the long term, these methods will further our knowledge of how to provide proprioceptive information, which will_x000D_ improve prosthesis embodiment and motor control.	Assistive Technology; Bioengineering; Biotechnology; Injury - Trauma - (Head and Spine); Neurosciences; Physical Injury - Accidents and Adverse Effects; Physical Rehabilitation; Rehabilitation; Spinal Cord Injury	NIH	Training, Individual	40733	NA	https://reporter.nih.gov/project-details/10140801	NORTHWESTERN UNIVERSITY AT CHICAGO	CHICAGO	UNITED STATES	IL	PHYSIOLOGY	NINDS	National Institute of Neurological Disorders and Stroke	SCHOOLS OF MEDICINE	Special Emphasis Panel[ZRG1 F02B-E (20)]	SCI Motor/Sensory Function	Sensory Function				Invasive Device				Preclinical
5F31NS115478-02	NA	NS115478	37133	10319523	2022	5	F31	SOMBECK, JOSEPH	[{'profile_id': 15446377, 'first_name': 'Joseph', 'middle_name': '', 'last_name': 'Sombeck', 'is_contact_pi': True, 'full_name': 'Joseph Sombeck', 'title': 'SCHOLARSHIP (TAXABLE)'}]	[{'first_name': 'LESLIE', 'middle_name': 'CAROL', 'last_name': 'OSBORNE', 'full_name': 'LESLIE CAROL OSBORNE'}]	IL-05	2020-12-01	2022-05-31	PA-19-195	TR	F31NS115478	Amputees;Area;Attention;Biomimetics;Complex;Conscious;Electrodes;Esthesia;Feedback;Fingers;Frequencies;Goals;Hand;Human;Individual;Knowledge;Learning;Location;London;Mechanics;Methods;Monkeys;Motion;Motor Cortex;Movement;Patients;Pattern;Perception;Performance;Phantom Limb Pain;Posture;Proprioception;Prosthesis;Quadriplegia;Reporting;Robotics;Signal Transduction;Somatosensory Cortex;Spinal cord injury patients;Stimulus;Subconscious;System;Tactile;Techniques;Testing;Texture;Time;Touch sensation;Training;Update;arm;arm movement;body sense;brain machine interface;comparative efficacy;compare effectiveness;design;effectiveness evaluation;experimental study;improved;limb movement;microstimulation;motor control;motor impairment;neural patterning;response;satisfaction;somatosensory;success;virtual;visual feedback	Project Summary_x000D_ The overall goal of this project is to provide proprioceptive information to tetraplegic patients_x000D_ and amputees, thus augmenting current efferent interfaces. Restoring proprioception is vital for_x000D_ restoring motor control, evidenced by extreme movement impairments in individuals with_x000D_ proprioceptive loss. Despite this, proprioceptive interfaces have received less attention and have_x000D_ had less success than tactile interfaces, which can provide contact location information to a spinal_x000D_ cord injured patient through intracortical microstimulation (ICMS). Developing techniques to_x000D_ provide proprioceptive information during movement remains a critical and unsolved problem._x000D_ Tactile interfaces have found success by mimicking the localized response recorded in_x000D_ primary somatosensory cortex evoked by punctate stimuli. In contrast, limb movements evoke a_x000D_ complex spatial pattern of neural activity across area 2 of primary somatosensory cortex (S1). It_x000D_ may be that recreating this spatial pattern of activity will elicit naturalistic sensations of limb_x000D_ movement. I propose to use multi-electrode ICMS (mICMS) to do this. I expect this biomimetic_x000D_ approach to provide conscious and subconscious proprioceptive information, both of which are_x000D_ vital for restoring motor control._x000D_ The effect of this biomimetic approach will be compared to nonbiomimetic approaches in two_x000D_ Specific Aims. In Aim 1, I will compare the efficacy of these stimulation approaches for providing_x000D_ conscious perception of limb movements, which will reduce phantom limb pain and improve_x000D_ prosthesis satisfaction. Here, monkeys will report the direction of perceived hand movement by_x000D_ reaching in that same direction. I will test these stimulation approaches in naturalistic cases and_x000D_ after monkeys learn mappings between mICMS and reach direction. In Aim 2, I will evaluate_x000D_ whether mICMS can provide the feedback required to update an ongoing reach, a critical_x000D_ component of proprioception for which visual feedback is insufficient. While reaching, either a_x000D_ mechanical or virtual perturbation delivered through a brief train of mICMS will be applied to the_x000D_ monkey. During mechanical perturbation trials, monkeys will need to correct their reach to hit the_x000D_ target. On mICMS trials, I expect monkeys to correct their reach as if their hand were physically_x000D_ moved. These two aims provide a complimentary approach to restoring proprioception, as both_x000D_ conscious perception of limb movements and rapid feedback required to update reaches are vital_x000D_ components of proprioception.	Providing proprioceptive information through biomimetic multi-electrode stimulation patterns	Project Narrative_x000D_ Restoring proprioception, our sense of body movement and postures, is vital for restoring motor control in_x000D_ tetraplegic patients and amputees, as movements without proprioceptive feedback are slow and inaccurate. This_x000D_ project aims to develop methods which provide both conscious perception of limb movements and proprioceptive_x000D_ feedback required to update ongoing reaches, either by eliciting naturalistic sensations or through learning. In_x000D_ the long term, these methods will further our knowledge of how to provide proprioceptive information, which will_x000D_ improve prosthesis embodiment and motor control.	Assistive Technology; Bioengineering; Biotechnology; Neurosciences; Physical Injury - Accidents and Adverse Effects; Physical Rehabilitation; Rehabilitation; Spinal Cord Injury; Traumatic Head and Spine Injury	NIH	Training, Individual	37133	0	https://reporter.nih.gov/project-details/10319523	NORTHWESTERN UNIVERSITY AT CHICAGO	CHICAGO	UNITED STATES	IL	PHYSIOLOGY	NINDS	National Institute of Neurological Disorders and Stroke	SCHOOLS OF MEDICINE	Special Emphasis Panel[ZRG1-F02B-E(20)L]	SCI Motor/Sensory Function	Sensory Function				Invasive Device				Preclinical
1R21NS115492-01A1	NA	NS115492	433125	10072668	2020	1	R21	CAVALLI, VALERIA	[{'profile_id': 8795568, 'first_name': 'Valeria', 'middle_name': '', 'last_name': 'Cavalli', 'is_contact_pi': True, 'full_name': 'Valeria Cavalli', 'title': ''}]	[{'first_name': 'LINDA', 'middle_name': 'LOUISE', 'last_name': 'BAMBRICK', 'full_name': 'LINDA LOUISE BAMBRICK'}]	MO-01	2020-08-01	2023-07-31	PA-18-358	RP	R21NS115492	Afferent Neurons;Agonist;Axon;Brain;Cell Nucleus;Cells;Cervical spinal cord injury;Chest;Development;Environment;Esthesia;FDA approved;Failure;Fatty Acids;Fenofibrate;Functional disorder;Gene Expression;Gene Expression Profile;Gene Expression Profiling;Genes;Genetic Transcription;Goals;Heterogeneity;Injury;Lead;Lipids;Maps;Mechanoreceptors;Mediating;Medical;Molecular;Motor;Natural regeneration;Neuroglia;Neurons;Outcome;PPAR alpha;Pain;Peripheral;Peripheral Nerves;Peripheral nerve injury;Process;Proprioceptor;Recovery;Recovery of Function;Regenerative response;Resolution;Resources;Role;Schwann Cells;Sensory;Signal Transduction;Spinal Cord;Spinal Ganglia;Spinal cord injury;Testing;Tissues;axon injury;axon regeneration;base;cell type;disability;experimental study;functional restoration;innovation;macrophage;nerve injury;neuronal cell body;new therapeutic target;novel;painful neuropathy;prevent;programs;regenerative;response;response to injury;single-cell RNA sequencing;spinal nerve posterior root;transcription factor;transcriptome sequencing;treatment strategy	ABSTRACT_x000D_ Spinal cord injury (SCI) damages long projecting axons leading to loss of sensory and motor function._x000D_ Permanent disability results because injured axons in the spinal cord fail to regenerate, leaving them_x000D_ disconnected from their targets. There are currently no therapies to restore mobility and sensation following_x000D_ SCI. Therefore, a better understanding of the cellular and molecular mechanisms that compromise axon_x000D_ regeneration after SCI is needed to develop new strategies to restore function._x000D_ Sensory dysfunctions and neuropathic pain are often the consequences of SCI. Sensory neurons are_x000D_ located in dorsal root ganglia (DRG) and are pseudo unipolar: in addition to a peripherally projecting axon_x000D_ that receive sensory information, they extend a centrally-projecting axon into the spinal cord that transmit this_x000D_ information to the brain. Whereas injury to the peripheral axon elicits a regenerative response, injury to the_x000D_ central axon fails to do so. Regeneration failure has been attributed in part to the weak regeneration-_x000D_ associated gene (RAGs) response upon injury. However, previous studies have assessed changes in gene_x000D_ expression using whole lumbar DRG after SCI, but only proprioceptors and low threshold mechanoreceptors_x000D_ (LTMRs) ascend the spinal cord and are injured after thoracic or cervical SCI. Furthermore, neurons are_x000D_ outnumbered by glial cells and other cell types within DRG, which may also contribute to the failed_x000D_ regeneration after SCI. Because of this remarkable heterogeneity in cell types, analyses of the neuronal and_x000D_ non-neuronal responses to injury has remained a challenge. Therefore, whether and how sensory neurons_x000D_ and the surrounding cells respond to SCI remains unclear. Based on our preliminary studies, we have now_x000D_ reason to believe that SCI results in gene expression changes in proprioceptors and LTMRs that have little_x000D_ overlap with those of peripheral injury, potentially constituting a roadblock for regeneration. The indirect_x000D_ effects of SCI on the non-neuronal cellular environment in the DRG also remain largely unexplored. Using_x000D_ transcriptional analysis at the single cell resolution, we identified a pro-regenerative role of the glial cells that_x000D_ envelop the neuronal soma, known as satellite glial cells. Our goal is now to use single cell transcriptional_x000D_ approaches to unravel how distinct sensory neuron subtypes and the surrounding non-neuronal cells respond_x000D_ to SCI. These approaches may lead to new therapeutic targets to promote axon regeneration and treat_x000D_ neuropathic pain after SCI.	Unraveling the transcriptional response of sensory neurons to spinal cord injury at the single cell level	PROJECT NARRATIVE_x000D_ Spinal cord injury (SCI) damages long projecting axons leading to loss of sensory and motor function and_x000D_ remains a major unmet medical need with no current satisfactory treatments. Because of the remarkable_x000D_ cellular heterogeneity in the DRG tissue that contains sensory neurons, analyses of the neuronal and non-_x000D_ neuronal responses to SCI has remained a technical challenge. The proposed studies will use transcriptional_x000D_ approaches with single cell resolution to unravel how different sensory neuron subtypes and non-neuronal_x000D_ cells respond to SCI, which may lead to new therapeutic targets to promote axon regeneration after SCI.	Genetics; Injury - Trauma - (Head and Spine); Neurodegenerative; Neurosciences; Peripheral Neuropathy; Physical Injury - Accidents and Adverse Effects; Regenerative Medicine; Spinal Cord Injury	NIH	Non-SBIR/STTR	275000	158125	https://reporter.nih.gov/project-details/10072668	WASHINGTON UNIVERSITY	SAINT LOUIS	UNITED STATES	MO	NEUROSCIENCES	NINDS	National Institute of Neurological Disorders and Stroke	SCHOOLS OF MEDICINE	Molecular Neurogenetics Study Section[MNG]	SCI Pathology & Repair	SCI Regeneration/Plasticity/Repair				In Vivo Approaches				Disease-Related Basic
1F31NS115523-01A1	NA	NS115523	34043	9989263	2020	1	F31	PUKOS, NICOLE	[{'profile_id': 15837733, 'first_name': 'Nicole', 'middle_name': '', 'last_name': 'Pukos', 'is_contact_pi': True, 'full_name': 'Nicole Pukos', 'title': ''}]	[{'first_name': 'LINDA', 'middle_name': 'LOUISE', 'last_name': 'BAMBRICK', 'full_name': 'LINDA LOUISE BAMBRICK'}]	OH-03	2020-06-01	2022-05-31	PA-19-195	TR	F31NS115523	Adult;Affect;Age;Aging;Anatomy;Autophagocytosis;Axon;CSPG4 gene;Cell Aging;Cell Cycle Arrest;Cell Differentiation process;Cell Lineage;Cell Maturation;Cell Proliferation;Cell physiology;Cells;Chemicals;Chronic;Clinical;Data;Demyelinations;Designer Drugs;Down-Regulation;Elderly;Environment;FRAP1 gene;Frequencies;Genes;Glutamates;Goals;Human;Impairment;Incidence;Individual;Injury;Knock-out;Knowledge;Lesion;Locomotor Recovery;Longevity;Mitotic;Modeling;Motor;Mus;Myelin;Neuroglia;Neurons;Oligodendroglia;Paralysed;Pathway interactions;Prevalence;Proliferating;Publishing;Quality of life;Recovery;Recovery of Function;Recycling;Red nucleus structure;Regulation;Running;Sensory;Signal Pathway;Signal Transduction;Signaling Molecule;Source;Spinal cord injury;Spinal cord injury patients;Testing;Therapeutic Intervention;Time;Transgenic Mice;Transplantation;Trauma;United States;Viral Vector;Work;age related;aged;aging population;axon injury;axonal degeneration;cell injury;cell motility;experimental study;extracellular;falls;functional improvement;gain of function;glutamatergic signaling;improved;injured;insight;loss of function;myelin biogenesis;myelination;neurotransmission;new therapeutic target;novel;oligodendrocyte lineage;oligodendrocyte myelination;overexpression;receptor;recruit;remyelination;repaired;response;self-renewal;single-cell RNA sequencing;stem cells;young adult	PROJECT SUMMARY/ABSTRACT_x000D_ Spinal cord injury (SCI) is a devastating trauma that affects over 17,000 individuals in the United States per_x000D_ year, resulting in permanent paralysis for which there are no clinical therapies. These functional deficits are_x000D_ largely attributed to axon degeneration and extensive demyelination. Since surviving oligodendrocytes (OLs)_x000D_ cannot self-renew to remyelinate axons, the primary source of new myelin originates from proliferating NG2_x000D_ progenitor cells. After SCI, it well-characterized that NG2 cells migrate and differentiate into new myelinating_x000D_ OLs along demyelinated axons. However, preliminary and published data suggest that NG2 cell differentiation_x000D_ and myelin biogenesis slow with advancing age. The frequency of SCI in the aging population is markedly_x000D_ increasing, yet the mechanism behind this impaired remyelination remains unknown. Here, we will use loss-of-_x000D_ function and gain-of-function experiments to investigate signaling pathways that contribute to the age-_x000D_ dependent decline in NG2 cell function, remyelination, and functional recovery after SCI. In particular, we will_x000D_ study two signals that regulate oligodendrogenesis: the mammalian target of rapamycin (mTOR) and_x000D_ glutamate. In Aim 1 we will genetically inhibit mTOR in aged mice to determine if mTOR downregulation_x000D_ reverses age-related impairments in CNS repair. Single cell RNA sequencing from young and aged mice will_x000D_ be run to further characterize changes in OL function and mTOR signaling. Then, in Aim 2 we will use viral_x000D_ vectors to test if overexpressing glutamate is sufficient to promote neuron-glia crosstalk and remyelination in_x000D_ aged-SCI mice. Collectively, these experiments aim to provide novel insight into how NG2 cells and_x000D_ myelination are regulated in the aging injured environment. If successful, data from this proposal will be one of_x000D_ the first to show that specific signaling molecules are responsible for anatomical and functional improvements_x000D_ in aged-SCI mice. This knowledge will aid in identifying new targets for therapeutic intervention to improve the_x000D_ quality of life of elderly SCI patients.	Age-induced disruptions in remyelination after spinal cord injury	PROJECT NARRATIVE_x000D_ Spinal cord injury (SCI) renders motor, sensory, and autonomic deficits below the level of injury, in part, due to_x000D_ severed axons and extensive demyelination. Remyelination is critical for restoring proper axon signaling after_x000D_ SCI; however, the rate of this endogenous repair slows with age. This proposal will study the mechanisms of_x000D_ post-injury myelination in aged mice with the goal of promoting functional recovery in elderly SCI patients.	Aging; Injury - Trauma - (Head and Spine); Neurosciences; Physical Injury - Accidents and Adverse Effects; Regenerative Medicine; Spinal Cord Injury; Stem Cell Research; Stem Cell Research - Nonembryonic - Non-Human	NIH	Training, Individual	34043	NA	https://reporter.nih.gov/project-details/9989263	OHIO STATE UNIVERSITY	COLUMBUS	UNITED STATES	OH	NEUROSCIENCES	NINDS	National Institute of Neurological Disorders and Stroke	SCHOOLS OF MEDICINE	Special Emphasis Panel[ZRG1 F03A-N (20)]	SCI Pathology & Repair	SCI Regeneration/Plasticity/Repair				In Vivo Approaches				Disease-Related Basic
5F31NS115523-02	NA	NS115523	13718	10160653	2021	5	F31	PUKOS, NICOLE	[{'profile_id': 15837733, 'first_name': 'Nicole', 'middle_name': '', 'last_name': 'Pukos', 'is_contact_pi': True, 'full_name': 'Nicole Pukos', 'title': ''}]	[{'first_name': 'LINDA', 'middle_name': 'LOUISE', 'last_name': 'BAMBRICK', 'full_name': 'LINDA LOUISE BAMBRICK'}]	OH-03	2020-06-01	2021-08-08	PA-19-195	TR	F31NS115523	Adult;Affect;Age;Aging;Anatomy;Autophagocytosis;Axon;CSPG4 gene;Cell Aging;Cell Cycle Arrest;Cell Differentiation process;Cell Lineage;Cell Maturation;Cell Proliferation;Cell physiology;Cells;Chemicals;Chronic;Clinical;Data;Demyelinations;Designer Drugs;Down-Regulation;Elderly;Environment;FRAP1 gene;Frequencies;Genes;Glutamates;Goals;Human;Impairment;Incidence;Individual;Injury;Knock-out;Knowledge;Lesion;Locomotor Recovery;Longevity;Mitotic;Modeling;Motor;Mus;Myelin;Neuroglia;Neurons;Oligodendroglia;Paralysed;Pathway interactions;Prevalence;Proliferating;Publishing;Quality of life;Recovery;Recovery of Function;Recycling;Red nucleus structure;Regulation;Running;Sensory;Signal Pathway;Signal Transduction;Signaling Molecule;Source;Spinal cord injury;Spinal cord injury patients;Testing;Therapeutic Intervention;Time;Transgenic Mice;Transplantation;Trauma;United States;Viral Vector;Work;age related;aged;aging population;axon injury;axonal degeneration;cell injury;cell motility;experimental study;extracellular;falls;functional improvement;gain of function;glutamatergic signaling;improved;injured;insight;loss of function;myelin biogenesis;myelination;neurotransmission;new therapeutic target;novel;oligodendrocyte lineage;oligodendrocyte myelination;overexpression;receptor;recruit;remyelination;repaired;response;self-renewal;single-cell RNA sequencing;stem cells;young adult	PROJECT SUMMARY/ABSTRACT_x000D_ Spinal cord injury (SCI) is a devastating trauma that affects over 17,000 individuals in the United States per_x000D_ year, resulting in permanent paralysis for which there are no clinical therapies. These functional deficits are_x000D_ largely attributed to axon degeneration and extensive demyelination. Since surviving oligodendrocytes (OLs)_x000D_ cannot self-renew to remyelinate axons, the primary source of new myelin originates from proliferating NG2_x000D_ progenitor cells. After SCI, it well-characterized that NG2 cells migrate and differentiate into new myelinating_x000D_ OLs along demyelinated axons. However, preliminary and published data suggest that NG2 cell differentiation_x000D_ and myelin biogenesis slow with advancing age. The frequency of SCI in the aging population is markedly_x000D_ increasing, yet the mechanism behind this impaired remyelination remains unknown. Here, we will use loss-of-_x000D_ function and gain-of-function experiments to investigate signaling pathways that contribute to the age-_x000D_ dependent decline in NG2 cell function, remyelination, and functional recovery after SCI. In particular, we will_x000D_ study two signals that regulate oligodendrogenesis: the mammalian target of rapamycin (mTOR) and_x000D_ glutamate. In Aim 1 we will genetically inhibit mTOR in aged mice to determine if mTOR downregulation_x000D_ reverses age-related impairments in CNS repair. Single cell RNA sequencing from young and aged mice will_x000D_ be run to further characterize changes in OL function and mTOR signaling. Then, in Aim 2 we will use viral_x000D_ vectors to test if overexpressing glutamate is sufficient to promote neuron-glia crosstalk and remyelination in_x000D_ aged-SCI mice. Collectively, these experiments aim to provide novel insight into how NG2 cells and_x000D_ myelination are regulated in the aging injured environment. If successful, data from this proposal will be one of_x000D_ the first to show that specific signaling molecules are responsible for anatomical and functional improvements_x000D_ in aged-SCI mice. This knowledge will aid in identifying new targets for therapeutic intervention to improve the_x000D_ quality of life of elderly SCI patients.	Age-Induced Disruptions in Remyelination After Spinal Cord Injury	PROJECT NARRATIVE_x000D_ Spinal cord injury (SCI) renders motor, sensory, and autonomic deficits below the level of injury, in part, due to_x000D_ severed axons and extensive demyelination. Remyelination is critical for restoring proper axon signaling after_x000D_ SCI; however, the rate of this endogenous repair slows with age. This proposal will study the mechanisms of_x000D_ post-injury myelination in aged mice with the goal of promoting functional recovery in elderly SCI patients.	Aging; Neurosciences; Physical Injury - Accidents and Adverse Effects; Regenerative Medicine; Spinal Cord Injury; Stem Cell Research; Stem Cell Research - Nonembryonic - Non-Human; Traumatic Head and Spine Injury	NIH	Training, Individual	13718	0	https://reporter.nih.gov/project-details/10160653	OHIO STATE UNIVERSITY	COLUMBUS	UNITED STATES	OH	NEUROSCIENCES	NINDS	National Institute of Neurological Disorders and Stroke	SCHOOLS OF MEDICINE	Special Emphasis Panel[ZRG1-F03A-N(20)L]	SCI Pathology & Repair	SCI Regeneration/Plasticity/Repair				In Vivo Approaches				Disease-Related Basic
1UH3NS115647-01A1	NA	NS115647	739137	9954760	2020	1	UH3	LAD, SHIVANAND P	[{'profile_id': 9793588, 'first_name': 'Shivanand', 'middle_name': 'P', 'last_name': 'Lad', 'is_contact_pi': True, 'full_name': 'Shivanand P Lad', 'title': 'ASSOCIATE PROFESSOR'}]	[{'first_name': 'BROOKS', 'middle_name': 'ANDREW', 'last_name': 'GROSS', 'full_name': 'BROOKS ANDREW GROSS'}]	NC-04	2020-09-15	2026-11-30	RFA-NS-19-018	RP	UH3NS115647	Affect;American;Anatomy;Area;Bladder;Bladder Control;Blinded;Clinical;Cognitive;Control Groups;Data Analyses;Devices;Distal;Double-Blind Method;Dropout;Early Intervention;Electric Stimulation;Elements;Emotional;Equipment and supply inventories;FDA approved;Goals;Health Care Costs;Home environment;Impairment;Individual;Information Dissemination;Information Systems;Institutional Review Boards;Intervention;Lead;Lesion;Limb structure;Longterm Follow-up;Lower Extremity;Measurement;Measures;Medical;Modeling;Motor;Muscle;Neurostimulation procedures of spinal cord tissue;Numeric Rating Scale;Operative Surgical Procedures;Outcome;Outcome Measure;Pain;Pain intensity;Pain management;Pain quality;Patient Outcomes Assessments;Patient Recruitments;Patients;Perceived quality of life;Persistent pain;Physical Function;Physical therapy;Population;Procedures;Provider;Quality of life;Randomized;Randomized Clinical Trials;Randomized Controlled Trials;Recovery;Rehabilitation Outcome;Rehabilitation therapy;Reporting;Research;Sample Size;Sampling;Secondary to;Sensory;Severities;Side;Site;Sleep;Societies;Spinal;Spinal Cord;Spinal Injuries;Spinal cord injury;Spinal cord injury patients;Surveys;Testing;Therapeutic;Thoracic spinal cord structure;Training;United States;Upper Extremity;Urodynamics;arm;chronic neuropathic pain;chronic pain;clinical application;conus medullaris;group intervention;health economics;health related quality of life;impression;improved;innovation;life time cost;motor recovery;neurorestoration;pain outcome;pain relief;painful neuropathy;physical conditioning;placebo group;primary outcome;prospective;secondary outcome;severe injury;spasticity;standard of care	ABSTRACT_x000D_ Spinal Cord Injury (SCI) represents a significant unmet need, posing a tremendous health and economic_x000D_ challenge for patients and society. Pain is a common complaint among people affected by SCI, and its_x000D_ persistence negatively impacts their quality of life (QOL). Approximately 65‚Äì85% of patients with SCI suffer_x000D_ from pain, and one-third of these characterize the pain as severe. While some treatments reduce the severity_x000D_ of pain in some individuals, no treatments that are currently available consistently relieve pain in the SCI_x000D_ chronic pain population. Persistent pain is one of the consequences of SCI that has consistently been shown to_x000D_ significantly decrease perceived quality of life (QOL). Pain interferes with sleep, cognitive, emotional, and_x000D_ physical health and functioning. Pain relief has been identified as one of the highest areas of unmet needs in a_x000D_ recent study of 1,000 individuals with SCI. Epidural Electrical Stimulation (EES), also known as Spinal Cord_x000D_ Stimulation in (SCS), is a common FDA-approved therapy for chronic neuropathic pain of trunk and limb._x000D_ Recent studies have demonstrated the ability of EES to augment motor recovery in SCI rehabilitation. EES of_x000D_ spinal elements distal to a lesion has demonstrated previously untapped rehabilitative potential in patients with_x000D_ ‚Äòcomplete‚Äô SCIs. We propose a double-blind, prospective, randomized clinical trial where patients with_x000D_ subacute, traumatic, complete thoracic SCIs with American Spinal Injury Association (ASIA) Impairment Scale_x000D_ A are randomized to receive either ‚ÄúEES on‚Äù (treatment) or ‚ÄúEES off‚Äù (control) of the target regions for pain_x000D_ control (lead overlying the spinal cord anatomy corresponding with their pain distribution) and neurorestoration_x000D_ (lead overlying the conus medullaris) as an adjunct to physical therapy (PT). The objective of this study is to_x000D_ examine the feasibility of EES on improving pain and rehabilitation outcomes in patients with SCI. We_x000D_ hypothesize that patients who receive EES will outperform their counterparts in the control group in pain and_x000D_ exploratory endpoints including motor, sensory, bladder and QOL outcomes. We also hypothesize that when_x000D_ the control group crosses over to late stimulation, they will show improvement on a lesser scale than the early_x000D_ intervention group, but that these patients will also show significant improvement compared to their own control_x000D_ period. We propose the following Aims: Aim 1 will compare the impact of EES on pain and QOL in patients_x000D_ with SCI between control and placebo groups, using the SCI version of the Multidimensional Pain Inventory_x000D_ (MPI-SCI); Aim 2 will compare motor recovery as assessed by EMG and dynamometry between intervention_x000D_ and control groups at up to 9-months, followed by a second comparison of unblinded early versus late_x000D_ stimulation for another 9-month period; Aim 3 will compare the impact of EES on sensory, bladder and quality-_x000D_ of-life in patients with SCI between intervention and control groups, outcomes. Impact: If successful, this_x000D_ HEAL project would help determine whether this well-established clinical intervention can help patients with_x000D_ SCI neuropathic pain and have more widespread clinical applicability.	A Double-Blind, Randomized, Controlled Trial of Epidural Conus Medullaris Stimulation to Alleviate Pain and Augment Rehabilitation in Patients with Subacute Thoracic Spinal Cord Injury (SCI)	NARRATIVE_x000D_ Duke will serve as a UH3 HEAL Research Site and conduct a ‚ÄúDouble-Blind, Randomized, Controlled Trial of_x000D_ Epidural Conus Medullaris Stimulation to Alleviate Pain and Augment Rehabilitation in Patients with Subacute_x000D_ Thoracic Spinal Cord Injury (SCI).‚Äù This project will provide strong evidence for an FDA-approved, non-opiate_x000D_ therapy to specifically improve pain associated with SCI as well as potentially also impact motor, sensory and_x000D_ bladder function. The overall goal of this intervention is to improve pain and quality of life of patients with SCI.	Behavioral and Social Science; Chronic Pain; Clinical Research; Clinical Trials and Supportive Activities; Injury - Trauma - (Head and Spine); Minority Health; Neurodegenerative; Neurosciences; Pain Research; Peripheral Neuropathy; Physical Injury - Accidents and Adverse Effects; Physical Rehabilitation; Regenerative Medicine; Rehabilitation; Spinal Cord Injury	NIH	Non-SBIR/STTR	501888	237249	https://reporter.nih.gov/project-details/9954760	DUKE UNIVERSITY	DURHAM	UNITED STATES	NC	NEUROSURGERY	NINDS	National Institute of Neurological Disorders and Stroke	SCHOOLS OF MEDICINE	Special Emphasis Panel[ZNS1 SRB-C (03)]	SCI Secondary Health Conditions	SCI Pain				Invasive Device				Clinical (Phase 0 or EFS)
5UH3NS115647-02	NA	NS115647	917817	10251844	2023	5	UH3	LAD, SHIVANAND P	[{'profile_id': 9793588, 'first_name': 'Shivanand', 'middle_name': 'P', 'last_name': 'Lad', 'is_contact_pi': True, 'full_name': 'Shivanand P Lad', 'title': 'ASSOCIATE PROFESSOR'}]	[{'first_name': 'ERIC', 'middle_name': 'MICHAEL', 'last_name': 'HUDAK', 'full_name': 'ERIC MICHAEL HUDAK'}]	NC-04	2020-09-15	2026-11-30	RFA-NS-19-018	RP	UH3NS115647	Affect;American;Anatomy;Area;Bladder;Bladder Control;Blinded;Clinical;Cognitive;Control Groups;Credentialing;Data Analyses;Devices;Dimensions;Direct Costs;Distal;Double-Blind Method;Dropout;Early Intervention;Economics;Electric Stimulation;Elements;Emotional;Equipment and supply inventories;FDA approved;Goals;Health;Health Care Costs;Helping to End Addiction Long-term;Home;Impairment;Individual;Information Dissemination;Information Systems;Institutional Review Boards;Intervention;Lead;Lesion;Limb structure;Longterm Follow-up;Lower Extremity;Measurement;Measures;Medical;Modeling;Motor;Muscle;Neurostimulation procedures of spinal cord tissue;Numeric Rating Scale;Operative Surgical Procedures;Outcome;Outcome Measure;Pain;Pain intensity;Pain management;Patient Outcomes Assessments;Patient Recruitments;Patients;Perceived quality of life;Persistent pain;Persons;Physical Function;Physical therapy;Population;Procedures;Provider;Quality of life;Randomized;Randomized, Controlled Trials;Recovery;Rehabilitation Outcome;Rehabilitation therapy;Reporting;Research;Sample Size;Sampling;Secondary to;Sensory;Severities;Site;Sleep;Societies;Spinal;Spinal Cord;Spinal Injuries;Spinal cord injury;Spinal cord injury patients;Surveys;Testing;Therapeutic;Thoracic spinal cord structure;Training;United States;Upper Extremity;Urodynamics;Vertebral column;arm;chronic neuropathic pain;chronic pain;clinical application;conus medullaris;group intervention;health related quality of life;impression;improved;innovation;life time cost;motor recovery;neurorestoration;pain outcome;pain relief;painful neuropathy;physical conditioning;placebo group;primary outcome;prospective;randomized, clinical trials;secondary outcome;severe injury;spasticity;standard of care	ABSTRACT_x000D_ Spinal Cord Injury (SCI) represents a significant unmet need, posing a tremendous health and economic_x000D_ challenge for patients and society. Pain is a common complaint among people affected by SCI, and its_x000D_ persistence negatively impacts their quality of life (QOL). Approximately 65‚Äì85% of patients with SCI suffer_x000D_ from pain, and one-third of these characterize the pain as severe. While some treatments reduce the severity_x000D_ of pain in some individuals, no treatments that are currently available consistently relieve pain in the SCI_x000D_ chronic pain population. Persistent pain is one of the consequences of SCI that has consistently been shown to_x000D_ significantly decrease perceived quality of life (QOL). Pain interferes with sleep, cognitive, emotional, and_x000D_ physical health and functioning. Pain relief has been identified as one of the highest areas of unmet needs in a_x000D_ recent study of 1,000 individuals with SCI. Epidural Electrical Stimulation (EES), also known as Spinal Cord_x000D_ Stimulation in (SCS), is a common FDA-approved therapy for chronic neuropathic pain of trunk and limb._x000D_ Recent studies have demonstrated the ability of EES to augment motor recovery in SCI rehabilitation. EES of_x000D_ spinal elements distal to a lesion has demonstrated previously untapped rehabilitative potential in patients with_x000D_ ‚Äòcomplete‚Äô SCIs. We propose a double-blind, prospective, randomized clinical trial where patients with_x000D_ subacute, traumatic, complete thoracic SCIs with American Spinal Injury Association (ASIA) Impairment Scale_x000D_ A are randomized to receive either ‚ÄúEES on‚Äù (treatment) or ‚ÄúEES off‚Äù (control) of the target regions for pain_x000D_ control (lead overlying the spinal cord anatomy corresponding with their pain distribution) and neurorestoration_x000D_ (lead overlying the conus medullaris) as an adjunct to physical therapy (PT). The objective of this study is to_x000D_ examine the feasibility of EES on improving pain and rehabilitation outcomes in patients with SCI. We_x000D_ hypothesize that patients who receive EES will outperform their counterparts in the control group in pain and_x000D_ exploratory endpoints including motor, sensory, bladder and QOL outcomes. We also hypothesize that when_x000D_ the control group crosses over to late stimulation, they will show improvement on a lesser scale than the early_x000D_ intervention group, but that these patients will also show significant improvement compared to their own control_x000D_ period. We propose the following Aims: Aim 1 will compare the impact of EES on pain and QOL in patients_x000D_ with SCI between control and placebo groups, using the SCI version of the Multidimensional Pain Inventory_x000D_ (MPI-SCI); Aim 2 will compare motor recovery as assessed by EMG and dynamometry between intervention_x000D_ and control groups at up to 9-months, followed by a second comparison of unblinded early versus late_x000D_ stimulation for another 9-month period; Aim 3 will compare the impact of EES on sensory, bladder and quality-_x000D_ of-life in patients with SCI between intervention and control groups, outcomes. Impact: If successful, this_x000D_ HEAL project would help determine whether this well-established clinical intervention can help patients with_x000D_ SCI neuropathic pain and have more widespread clinical applicability.	A Double-Blind, Randomized, Controlled Trial of Epidural Conus Medullaris Stimulation to Alleviate Pain and Augment Rehabilitation in Patients with Subacute Thoracic Spinal Cord Injury (SCI)	NARRATIVE_x000D_ Duke will serve as a UH3 HEAL Research Site and conduct a ‚ÄúDouble-Blind, Randomized, Controlled Trial of_x000D_ Epidural Conus Medullaris Stimulation to Alleviate Pain and Augment Rehabilitation in Patients with Subacute_x000D_ Thoracic Spinal Cord Injury (SCI).‚Äù This project will provide strong evidence for an FDA-approved, non-opiate_x000D_ therapy to specifically improve pain associated with SCI as well as potentially also impact motor, sensory and_x000D_ bladder function. The overall goal of this intervention is to improve pain and quality of life of patients with SCI.	Behavioral and Social Science; Chronic Pain; Clinical Research; Clinical Trials and Supportive Activities; Neurodegenerative; Neurosciences; Pain Research; Peripheral Neuropathy; Physical Injury - Accidents and Adverse Effects; Physical Rehabilitation; Regenerative Medicine; Rehabilitation; Spinal Cord Injury; Traumatic Head and Spine Injury	NIH	Non-SBIR/STTR	671264	246553	https://reporter.nih.gov/project-details/10251844	DUKE UNIVERSITY	DURHAM	UNITED STATES	NC	NEUROSURGERY	NINDS	National Institute of Neurological Disorders and Stroke	SCHOOLS OF MEDICINE	ZNS1-SRB-S(03)	SCI Secondary Health Conditions	SCI Pain				Invasive Device				Clinical (Phase 0 or EFS)
1R21NS115758-01	NA	NS115758	429000	9939827	2020	1	R21	ALVAREZ, FRANCISCO J	[{'profile_id': 1901396, 'first_name': 'FRANCISCO', 'middle_name': 'J', 'last_name': 'ALVAREZ', 'is_contact_pi': True, 'full_name': 'FRANCISCO J ALVAREZ', 'title': 'PROFESSOR'}]	[{'first_name': 'DAOFEN', 'middle_name': '', 'last_name': 'CHEN', 'full_name': 'DAOFEN CHEN'}]	GA-05	2020-04-01	2022-09-30	PA-18-358	RP	R21NS115758	Adult;Age;Aging;Animals;Antiviral Agents;Attenuated;Axon;Complement;Data;Disease;Extensor;Failure;Flexor;Gene Proteins;Genes;Glycoconjugates;Glycoproteins;Goals;Individual;Interneurons;Label;Lead;Limb structure;Maps;Methodology;Methods;Microglia;Modification;Motor;Motor Neurons;Motor output;Movement;Muscle;Muscle Contraction;Neonatal;Nerve;Neurodegenerative Disorders;Neurons;Neurotropism;Output;Paper;Pattern;Pharmacology;Positioning Attribute;Process;Production;Proteins;Rabies;Rabies virus;Reaction;Shapes;Spinal;Spinal Cord;Spinal cord injury;Synapses;Techniques;Testing;Time;Universities;Validation;Viral;Viral Packaging;Viral Physiology;Virion;Virus;Virus Diseases;age related;attenuation;compare effectiveness;experimental study;improved;mature animal;motor control;neonate;neural circuit;overexpression;particle;postnatal;preservation;success;synergism;uptake;vector	PROJECT SUMMARY / ABSTRACT_x000D_ Defining the spinal cord circuitry that controls muscles is key to our understanding of movement and_x000D_ movement-related disorders. However, elucidation of this spinal circuitry has been problematic due to the lack_x000D_ of track tracing methods capable of labeling muscle-specific motoneurons and synaptically-connected_x000D_ interneurons in spinal microcircuits. Recently, modified rabies virus (RV) has become the vector of choice for_x000D_ tracing neural circuits. The attenuated RV was modified by deletion of the glycoprotein (G) gene necessary for_x000D_ virus propagation and neuronal uptake and by the addition of a fluorescent protein gene in its place. When_x000D_ combined with approaches that supply G to the initially infected neurons (starter neurons) through trans-_x000D_ complementation, the RV can then move one synaptic step and repeat the replication/labelling process in_x000D_ synaptically connected neurons. Since the RV always lacks the G-gene and cannot acquire it, virus spread_x000D_ stops at this point in the circuit revealing just monosynaptic connections. We inoculate specific hind limb_x000D_ muscles with RV, retrogradely label the muscle-specific motor neurons and then transynaptically label_x000D_ monosynaptically connected interneurons. This approach holds the promise of revealing premotor networks_x000D_ that modulate function of specific motor pools and even single motoneurons. This information is essential to_x000D_ understand how these connections change after nerve or spinal cord injury, neurodegenerative diseases, or_x000D_ aging. However, experiments in our lab and others soon demonstrated several limitations of the technique_x000D_ when applied to the tracing of muscle-specific premotor interneuronal networks. The virus was, in fact, lethal to_x000D_ motoneurons and spinal interneurons reducing the temporal window for labeling. Second, it is not taken up by_x000D_ adult motor axons. Third, even when we were able to infect large numbers of motoneurons in mature animals_x000D_ the transynaptic transfer inside the spinal cord did not occur. We hypothesized that the virus lethality, a G_x000D_ protein with low neurotropism and the robust microglia reaction around infected motoneurons all contribute to_x000D_ the lack of consistency in neonates and its complete failure in mature animals. In this proposal we aim to test_x000D_ significant modifications to increase the reliability and replicability of the method for revealing premotor spinal_x000D_ networks in neonates and adults. We will specifically test the feasibility of a new strain of virus with a cre-_x000D_ dependent self-inactivation cassette that limits the time of viral amplification in infected neurons and that we_x000D_ show extends motoneuron viability for at least a month. We will combine this with an optimized G-protein that_x000D_ increases neurotoropism and virus packaging and we will interfere with the microglia reaction to overcome the_x000D_ limited transynaptic spread in mature animals. We believe these improvements could be transformative in the_x000D_ field by making the technique robust enough to be used by many labs, augmenting the scope towards_x000D_ analyses of different diseases and allowing validation in many different labs and experimental conditions.	Optimization of premotor spinal network mapping using retrograde monosynaptic rabies virus	NARRATIVE_x000D_ This proposal aims to optimize existing methods using modified rabies viruses for labeling the_x000D_ spinal cord neuronal networks that are synaptically connected to motoneuron pools controlling_x000D_ specific muscles, such that studies can be carried out in neonates with higher reliability and the_x000D_ method can be extended to the adult. A more robust method that can be implemented in adults_x000D_ will permit analyses of how these connections change after nerve or spinal cord injury,_x000D_ neurodegenerative disease or aging. These studies are at present not possible.	Emerging Infectious Diseases; Infectious Diseases; Injury - Trauma - (Head and Spine); Neurosciences; Physical Injury - Accidents and Adverse Effects; Spinal Cord Injury	NIH	Non-SBIR/STTR	275000	154000	https://reporter.nih.gov/project-details/9939827	EMORY UNIVERSITY	ATLANTA	UNITED STATES	GA	PHYSIOLOGY	NINDS	National Institute of Neurological Disorders and Stroke	SCHOOLS OF MEDICINE	Sensorimotor Integration Study Section[SMI]	SCI Adjacent	Intact Spinal Cord				In Vivo Approaches				Basic-Basic
1R01NS115877-01	NA	NS115877	538730	9943433	2020	1	R01	GRAHN, PETER JONAS	[{'profile_id': 10944191, 'first_name': 'Peter', 'middle_name': 'Jonas', 'last_name': 'Grahn', 'is_contact_pi': True, 'full_name': 'Peter Jonas Grahn', 'title': 'PREDOCTORAL STUDENT'}]	[{'first_name': 'LINDA', 'middle_name': 'LOUISE', 'last_name': 'BAMBRICK', 'full_name': 'LINDA LOUISE BAMBRICK'}]	MN-01	2020-08-15	2025-07-31	PA-19-055	RP	R01NS115877	3-Dimensional;Address;Affect;Algorithms;Animals;Bilateral;Biomechanics;Brain;Characteristics;Chronic;Clinical Trials;Computer Analysis;Computer Models;Data;Dorsal;Dura Mater;Electric Stimulation;Electrodes;Electromyography;Electrophysiology (science);FDA approved;Failure;Frequencies;Human;Implant;Injury;Ipsilateral;Knowledge;Location;Motion;Motor;Motor Activity;Motor output;Neural Pathways;Nociception;Outcome;Output;Pain;Pain management;Paralysed;Paraplegia;Participant;Pathologic;Performance;Peripheral Nervous System;Pharmacology;Physiologic pulse;Physiological;Physiology;Plant Roots;Property;Proprioception;Protocols documentation;Reaction;Recovery;Recovery of Function;Rehabilitation therapy;Reporting;Research;Role;Sensory;Severities;Signal Transduction;Site;Skin;Spinal;Spinal Cord;Spinal Cord Column;Spinal cord injury;Stimulus;Structure;Supination;Surface;System;Task Performances;Testing;Thoracic spinal cord structure;Trauma;United States Food and Drug Administration;Walking;Weight-Bearing state;Width;Work;base;clinical trial participant;computer studies;design;dorsal column;effective therapy;functional gain;functional restoration;healing;implantation;improved;loss of function;man;motor function recovery;motor recovery;motor rehabilitation;neuromuscular;neuromuscular activity;painful neuropathy;response;spinal nerve posterior root;spinal reflex;success;tool	PROJECT SUMMARY / ABSTRACT_x000D_ Trauma to the spinal cord disrupts neural pathways that convey signals between the brain and spinal_x000D_ sensorimotor networks (SSN) that reside below the injury site, resulting in chronic paralysis. There is currently_x000D_ no cure for spinal cord injury (SCI); however, recent studies involving a small number of humans with SCI have_x000D_ shown that paralyzed functions can be restored by electrically stimulating the dorsal surface of the lumbosacral_x000D_ spinal cord. Last year, our team reported the use of lumbosacral epidural stimulation (ES) with intense_x000D_ rehabilitation enabled recovery of independent standing and stepping by a man with complete paralysis due to_x000D_ a mid-thoracic SCI that occurred several years prior. The stimulation systems that are implanted in humans with_x000D_ SCI were originally developed, and subsequently approved by the U.S. Food and Drug Administration, for use_x000D_ in humans to treat intractable neuropathic pain. The mechanism of action through which ES alleviates pain is_x000D_ thought to involve inhibition of pathologic signals transmitted through the dorsal sensory roots and ascending_x000D_ dorsal columns of the spinal cord. Contrary to pain treatment, computational modeling and electrophysiological_x000D_ studies indicate ES enables motor functions after SCI via excitation of dorsal root signaling to downstream SSNs._x000D_ Assuming appropriate parameters of ES (e.g., pulse frequency, pulse width, pulse amplitude, location on the_x000D_ dura mater) are applied, SSNs are capable of producing robust motor outputs that result in functions such as_x000D_ weight bearing standing and/or walking. However, currently available scientific evidence does not explain how_x000D_ ES interacts with nearby spinal structures to produce functional gains in humans with chronic paralysis. To_x000D_ address this gap in knowledge, we will temporarily implant spinal electrodes in 32 humans with lower extremity_x000D_ paralysis to stimulate the dorsal sensory roots and/or dorsal surface of the spinal cord during 10 days of_x000D_ rehabilitation. Dorsal root stimulation (DRS) and ES waveforms will be independently-controlled to inhibit and/or_x000D_ activate nearby structures. Each stimulus pulse will be synchronized to electrophysiologic recordings of_x000D_ downstream neuromuscular activity in order to characterize SSN activity in response to DRS and/or ES_x000D_ stimulation. We hypothesize unilateral DRS during motor-enabling ES will result in ipsilateral suppression of SSN_x000D_ outputs. We further hypothesize that bilateral DRS alone will enable motor functions that are similar to those_x000D_ generated by ES. To investigate the role of rehabilitation during stimulation-enabled motor recovery, we_x000D_ hypothesize that stimulation-enabled motor performance will improve significantly across 10 motor rehabilitation_x000D_ sessions with DRS/ES. Completion of this work will generate new information on the interactions that occur_x000D_ during SSN facilitation via spinal stimulation. This information will be used to develop algorithms that correlate_x000D_ stimulation waveform properties to neuromuscular recordings and motor performance metrics in order to identify_x000D_ stimulation settings that facilitate optimal performance of stimulation-enabled motor function in humans with SCI.	Elucidating spinal sensorimotor network components that underlie recovery of motor functions via lumbosacral epidural electrical stimulation in humans with spinal cord injury	PROJECT NARRATIVE_x000D_ There is no known treatment to heal the human spinal cord once it is damaged; however, recent reports show_x000D_ electrical stimulation at specific locations near the surface of the spinal cord restores functions such as standing_x000D_ and stepping in humans with paralysis from spinal cord injury. Insufficient scientific evidence is available to_x000D_ explain how spinal stimulation interacts with the spinal cord to recover functions, and although the outcomes are_x000D_ promising, prior studies were conducted in a very small number of humans with wide-ranging degrees of_x000D_ paralysis. In order to better understand how spinal stimulation produces functional gains, we will conduct a_x000D_ mechanistic exploratory clinical trial in 32 humans with spinal cord injury that is designed to examine how_x000D_ electrical stimulation affects the signals that enter and exit the spinal cord during spinal stimulation with intense_x000D_ rehabilitation.	Clinical Research; Clinical Trials and Supportive Activities; Injury - Trauma - (Head and Spine); Minority Health; Neurosciences; Pain Research; Physical Injury - Accidents and Adverse Effects; Physical Rehabilitation; Regenerative Medicine; Rehabilitation; Spinal Cord Injury	NIH	Non-SBIR/STTR	338824	199906	https://reporter.nih.gov/project-details/9943433	MAYO CLINIC ROCHESTER	ROCHESTER	UNITED STATES	MN	NA	NINDS	National Institute of Neurological Disorders and Stroke	Other Domestic Non-Profits	Bioengineering of Neuroscience, Vision and Low Vision Technologies Study Section[BNVT]	SCI Motor/Sensory Function	Motor - General				Invasive Device				Clinical (Phase 0 or EFS)
5R01NS115877-02	NA	NS115877	630178	10232075	2021	5	R01	GRAHN, PETER JONAS	[{'profile_id': 10944191, 'first_name': 'Peter', 'middle_name': 'Jonas', 'last_name': 'Grahn', 'is_contact_pi': True, 'full_name': 'Peter Jonas Grahn', 'title': 'PREDOCTORAL STUDENT'}]	[{'first_name': 'LINDA', 'middle_name': 'LOUISE', 'last_name': 'BAMBRICK', 'full_name': 'LINDA LOUISE BAMBRICK'}]	MN-01	2020-08-15	2025-07-31	PA-19-055	RP	R01NS115877	3-Dimensional;Address;Affect;Algorithms;Animals;Bilateral;Biomechanics;Brain;Characteristics;Chronic;Clinical Trials;Computer Analysis;Computer Models;Data;Dorsal;Dura Mater;Electric Stimulation;Electrodes;Electromyography;Electrophysiology (science);FDA approved;Failure;Frequencies;Human;Implant;Injury;Ipsilateral;Knowledge;Location;Motion;Motor;Motor Activity;Motor output;Neural Pathways;Nociception;Outcome;Output;Pain;Pain management;Paralysed;Paraplegia;Participant;Pathologic;Performance;Peripheral Nervous System;Pharmacology;Physiologic pulse;Physiological;Physiology;Plant Roots;Property;Proprioception;Protocols documentation;Reaction;Recovery;Recovery of Function;Rehabilitation therapy;Reporting;Research;Role;Sensory;Severities;Signal Transduction;Site;Skin;Spinal;Spinal Cord;Spinal Cord Column;Spinal cord injury;Stimulus;Structure;Supination;Surface;System;Task Performances;Testing;Thoracic spinal cord structure;Trauma;United States Food and Drug Administration;Walking;Weight-Bearing state;Width;Work;base;clinical trial participant;computer studies;design;dorsal column;effective therapy;functional gain;functional restoration;healing;implantation;improved;loss of function;man;motor function recovery;motor recovery;motor rehabilitation;neuromuscular;neuromuscular activity;painful neuropathy;response;spinal nerve posterior root;spinal reflex;success;tool	PROJECT SUMMARY / ABSTRACT_x000D_ Trauma to the spinal cord disrupts neural pathways that convey signals between the brain and spinal_x000D_ sensorimotor networks (SSN) that reside below the injury site, resulting in chronic paralysis. There is currently_x000D_ no cure for spinal cord injury (SCI); however, recent studies involving a small number of humans with SCI have_x000D_ shown that paralyzed functions can be restored by electrically stimulating the dorsal surface of the lumbosacral_x000D_ spinal cord. Last year, our team reported the use of lumbosacral epidural stimulation (ES) with intense_x000D_ rehabilitation enabled recovery of independent standing and stepping by a man with complete paralysis due to_x000D_ a mid-thoracic SCI that occurred several years prior. The stimulation systems that are implanted in humans with_x000D_ SCI were originally developed, and subsequently approved by the U.S. Food and Drug Administration, for use_x000D_ in humans to treat intractable neuropathic pain. The mechanism of action through which ES alleviates pain is_x000D_ thought to involve inhibition of pathologic signals transmitted through the dorsal sensory roots and ascending_x000D_ dorsal columns of the spinal cord. Contrary to pain treatment, computational modeling and electrophysiological_x000D_ studies indicate ES enables motor functions after SCI via excitation of dorsal root signaling to downstream SSNs._x000D_ Assuming appropriate parameters of ES (e.g., pulse frequency, pulse width, pulse amplitude, location on the_x000D_ dura mater) are applied, SSNs are capable of producing robust motor outputs that result in functions such as_x000D_ weight bearing standing and/or walking. However, currently available scientific evidence does not explain how_x000D_ ES interacts with nearby spinal structures to produce functional gains in humans with chronic paralysis. To_x000D_ address this gap in knowledge, we will temporarily implant spinal electrodes in 32 humans with lower extremity_x000D_ paralysis to stimulate the dorsal sensory roots and/or dorsal surface of the spinal cord during 10 days of_x000D_ rehabilitation. Dorsal root stimulation (DRS) and ES waveforms will be independently-controlled to inhibit and/or_x000D_ activate nearby structures. Each stimulus pulse will be synchronized to electrophysiologic recordings of_x000D_ downstream neuromuscular activity in order to characterize SSN activity in response to DRS and/or ES_x000D_ stimulation. We hypothesize unilateral DRS during motor-enabling ES will result in ipsilateral suppression of SSN_x000D_ outputs. We further hypothesize that bilateral DRS alone will enable motor functions that are similar to those_x000D_ generated by ES. To investigate the role of rehabilitation during stimulation-enabled motor recovery, we_x000D_ hypothesize that stimulation-enabled motor performance will improve significantly across 10 motor rehabilitation_x000D_ sessions with DRS/ES. Completion of this work will generate new information on the interactions that occur_x000D_ during SSN facilitation via spinal stimulation. This information will be used to develop algorithms that correlate_x000D_ stimulation waveform properties to neuromuscular recordings and motor performance metrics in order to identify_x000D_ stimulation settings that facilitate optimal performance of stimulation-enabled motor function in humans with SCI.	Elucidating spinal sensorimotor network components that underlie recovery of motor functions via lumbosacral epidural electrical stimulation in humans with spinal cord injury	PROJECT NARRATIVE_x000D_ There is no known treatment to heal the human spinal cord once it is damaged; however, recent reports show_x000D_ electrical stimulation at specific locations near the surface of the spinal cord restores functions such as standing_x000D_ and stepping in humans with paralysis from spinal cord injury. Insufficient scientific evidence is available to_x000D_ explain how spinal stimulation interacts with the spinal cord to recover functions, and although the outcomes are_x000D_ promising, prior studies were conducted in a very small number of humans with wide-ranging degrees of_x000D_ paralysis. In order to better understand how spinal stimulation produces functional gains, we will conduct a_x000D_ mechanistic exploratory clinical trial in 32 humans with spinal cord injury that is designed to examine how_x000D_ electrical stimulation affects the signals that enter and exit the spinal cord during spinal stimulation with intense_x000D_ rehabilitation.	Clinical Research; Clinical Trials and Supportive Activities; Minority Health; Neurosciences; Pain Research; Physical Injury - Accidents and Adverse Effects; Physical Rehabilitation; Regenerative Medicine; Rehabilitation; Spinal Cord Injury; Traumatic Head and Spine Injury	NIH	Non-SBIR/STTR	396950	233228	https://reporter.nih.gov/project-details/10232075	MAYO CLINIC ROCHESTER	ROCHESTER	UNITED STATES	MN	NA	NINDS	National Institute of Neurological Disorders and Stroke	Other Domestic Non-Profits	Bioengineering of Neuroscience, Vision and Low Vision Technologies Study Section[BNVT]	SCI Motor/Sensory Function	Motor - General				Invasive Device				Clinical (Phase 0 or EFS)
5R01NS115877-03	NA	NS115877	623186	10466810	2022	5	R01	GRAHN, PETER JONAS	[{'profile_id': 10944191, 'first_name': 'Peter', 'middle_name': 'Jonas', 'last_name': 'Grahn', 'is_contact_pi': True, 'full_name': 'Peter Jonas Grahn', 'title': 'PREDOCTORAL STUDENT'}]	[{'first_name': 'LINDA', 'middle_name': 'LOUISE', 'last_name': 'BAMBRICK', 'full_name': 'LINDA LOUISE BAMBRICK'}]	MN-01	2020-08-15	2025-07-31	PA-19-055	RP	R01NS115877	3-Dimensional;Address;Affect;Algorithms;Animals;Bilateral;Biomechanics;Brain;Characteristics;Chronic;Clinical Trials;Computer Analysis;Computer Models;Data;Dorsal;Dura Mater;Electric Stimulation;Electrodes;Electromyography;Electrophysiology (science);FDA approved;Failure;Frequencies;Human;Implant;Injury;Ipsilateral;Knowledge;Location;Motion;Motor;Motor Activity;Motor output;Neural Pathways;Nociception;Outcome;Output;Pain;Pain management;Paralysed;Paraplegia;Participant;Pathologic;Performance;Peripheral Nervous System;Pharmacology;Physiologic pulse;Physiological;Physiology;Plant Roots;Property;Proprioception;Protocols documentation;Reaction;Recovery;Recovery of Function;Rehabilitation therapy;Reporting;Research;Role;Sensory;Severities;Signal Transduction;Site;Skin;Spinal;Spinal Cord;Spinal Cord Column;Spinal cord injury;Stimulus;Structure;Supination;Surface;System;Task Performances;Testing;Thoracic spinal cord structure;Trauma;United States Food and Drug Administration;Walking;Weight-Bearing state;Width;Work;base;clinical trial participant;computer studies;design;dorsal column;effective therapy;functional gain;functional restoration;healing;implantation;improved;loss of function;man;motor function recovery;motor recovery;motor rehabilitation;neuromuscular;neuromuscular activity;painful neuropathy;response;spinal nerve posterior root;spinal reflex;success;tool;translational potential	PROJECT SUMMARY / ABSTRACT_x000D_ Trauma to the spinal cord disrupts neural pathways that convey signals between the brain and spinal_x000D_ sensorimotor networks (SSN) that reside below the injury site, resulting in chronic paralysis. There is currently_x000D_ no cure for spinal cord injury (SCI); however, recent studies involving a small number of humans with SCI have_x000D_ shown that paralyzed functions can be restored by electrically stimulating the dorsal surface of the lumbosacral_x000D_ spinal cord. Last year, our team reported the use of lumbosacral epidural stimulation (ES) with intense_x000D_ rehabilitation enabled recovery of independent standing and stepping by a man with complete paralysis due to_x000D_ a mid-thoracic SCI that occurred several years prior. The stimulation systems that are implanted in humans with_x000D_ SCI were originally developed, and subsequently approved by the U.S. Food and Drug Administration, for use_x000D_ in humans to treat intractable neuropathic pain. The mechanism of action through which ES alleviates pain is_x000D_ thought to involve inhibition of pathologic signals transmitted through the dorsal sensory roots and ascending_x000D_ dorsal columns of the spinal cord. Contrary to pain treatment, computational modeling and electrophysiological_x000D_ studies indicate ES enables motor functions after SCI via excitation of dorsal root signaling to downstream SSNs._x000D_ Assuming appropriate parameters of ES (e.g., pulse frequency, pulse width, pulse amplitude, location on the_x000D_ dura mater) are applied, SSNs are capable of producing robust motor outputs that result in functions such as_x000D_ weight bearing standing and/or walking. However, currently available scientific evidence does not explain how_x000D_ ES interacts with nearby spinal structures to produce functional gains in humans with chronic paralysis. To_x000D_ address this gap in knowledge, we will temporarily implant spinal electrodes in 32 humans with lower extremity_x000D_ paralysis to stimulate the dorsal sensory roots and/or dorsal surface of the spinal cord during 10 days of_x000D_ rehabilitation. Dorsal root stimulation (DRS) and ES waveforms will be independently-controlled to inhibit and/or_x000D_ activate nearby structures. Each stimulus pulse will be synchronized to electrophysiologic recordings of_x000D_ downstream neuromuscular activity in order to characterize SSN activity in response to DRS and/or ES_x000D_ stimulation. We hypothesize unilateral DRS during motor-enabling ES will result in ipsilateral suppression of SSN_x000D_ outputs. We further hypothesize that bilateral DRS alone will enable motor functions that are similar to those_x000D_ generated by ES. To investigate the role of rehabilitation during stimulation-enabled motor recovery, we_x000D_ hypothesize that stimulation-enabled motor performance will improve significantly across 10 motor rehabilitation_x000D_ sessions with DRS/ES. Completion of this work will generate new information on the interactions that occur_x000D_ during SSN facilitation via spinal stimulation. This information will be used to develop algorithms that correlate_x000D_ stimulation waveform properties to neuromuscular recordings and motor performance metrics in order to identify_x000D_ stimulation settings that facilitate optimal performance of stimulation-enabled motor function in humans with SCI.	Elucidating spinal sensorimotor network components that underlie recovery of motor functions via lumbosacral epidural electrical stimulation in humans with spinal cord injury	PROJECT NARRATIVE_x000D_ There is no known treatment to heal the human spinal cord once it is damaged; however, recent reports show_x000D_ electrical stimulation at specific locations near the surface of the spinal cord restores functions such as standing_x000D_ and stepping in humans with paralysis from spinal cord injury. Insufficient scientific evidence is available to_x000D_ explain how spinal stimulation interacts with the spinal cord to recover functions, and although the outcomes are_x000D_ promising, prior studies were conducted in a very small number of humans with wide-ranging degrees of_x000D_ paralysis. In order to better understand how spinal stimulation produces functional gains, we will conduct a_x000D_ mechanistic exploratory clinical trial in 32 humans with spinal cord injury that is designed to examine how_x000D_ electrical stimulation affects the signals that enter and exit the spinal cord during spinal stimulation with intense_x000D_ rehabilitation.	Clinical Research; Clinical Trials and Supportive Activities; Minority Health; Neurosciences; Physical Injury - Accidents and Adverse Effects; Physical Rehabilitation; Regenerative Medicine; Rehabilitation; Spinal Cord Injury; Traumatic Head and Spine Injury	NIH	Non-SBIR/STTR	396885	226301	https://reporter.nih.gov/project-details/10466810	MAYO CLINIC ROCHESTER	ROCHESTER	UNITED STATES	MN	NA	NINDS	National Institute of Neurological Disorders and Stroke	Other Domestic Non-Profits	Bioengineering of Neuroscience, Vision and Low Vision Technologies Study Section[BNVT]	SCI Motor/Sensory Function	Motor - General				Invasive Device				Clinical (Phase 0 or EFS)
5R01NS115877-04	NA	NS115877	615568	10685286	2023	5	R01	GRAHN, PETER JONAS	[{'profile_id': 10944191, 'first_name': 'Peter', 'middle_name': 'Jonas', 'last_name': 'Grahn', 'is_contact_pi': True, 'full_name': 'Peter Jonas Grahn', 'title': 'PREDOCTORAL STUDENT'}]	[{'first_name': 'LINDA', 'middle_name': 'LOUISE', 'last_name': 'BAMBRICK', 'full_name': 'LINDA LOUISE BAMBRICK'}]	MN-01	2020-08-15	2025-07-31	PA-19-055	RP	R01NS115877	3-Dimensional;Address;Affect;Algorithms;Animals;Bilateral;Biomechanics;Brain;Characteristics;Chronic;Clinical Trials;Computer Analysis;Computer Models;Data;Dorsal;Dura Mater;Electric Stimulation;Electrodes;Electromyography;Electrophysiology (science);FDA approved;Failure;Frequencies;Human;Implant;Injury;Ipsilateral;Knowledge;Location;Motion;Motor;Motor Activity;Motor output;Neural Pathways;Nociception;Outcome;Output;Pain;Pain management;Paralysed;Paraplegia;Participant;Pathologic;Performance;Peripheral Nervous System;Physiologic pulse;Physiological;Physiology;Property;Proprioception;Protocols documentation;Reaction;Recovery;Recovery of Function;Rehabilitation therapy;Reporting;Research;Role;Sensory;Severities;Signal Transduction;Site;Skin;Spinal;Spinal Cord;Spinal Cord Column;Spinal cord injury;Stimulus;Structure;Supination;Surface;System;Task Performances;Testing;Thoracic spinal cord structure;Trauma;United States Food and Drug Administration;Vertebral column;Walking;Weight-Bearing state;Width;Work;clinical trial participant;computer studies;design;dorsal column;effective therapy;functional gain;functional restoration;healing;implantation;improved;loss of function;man;motor function recovery;motor recovery;motor rehabilitation;neuromuscular;neuromuscular activity;painful neuropathy;pharmacologic;response;spinal nerve posterior root;spinal reflex;success;tool;translational potential;transmission process	PROJECT SUMMARY / ABSTRACT_x000D_ Trauma to the spinal cord disrupts neural pathways that convey signals between the brain and spinal_x000D_ sensorimotor networks (SSN) that reside below the injury site, resulting in chronic paralysis. There is currently_x000D_ no cure for spinal cord injury (SCI); however, recent studies involving a small number of humans with SCI have_x000D_ shown that paralyzed functions can be restored by electrically stimulating the dorsal surface of the lumbosacral_x000D_ spinal cord. Last year, our team reported the use of lumbosacral epidural stimulation (ES) with intense_x000D_ rehabilitation enabled recovery of independent standing and stepping by a man with complete paralysis due to_x000D_ a mid-thoracic SCI that occurred several years prior. The stimulation systems that are implanted in humans with_x000D_ SCI were originally developed, and subsequently approved by the U.S. Food and Drug Administration, for use_x000D_ in humans to treat intractable neuropathic pain. The mechanism of action through which ES alleviates pain is_x000D_ thought to involve inhibition of pathologic signals transmitted through the dorsal sensory roots and ascending_x000D_ dorsal columns of the spinal cord. Contrary to pain treatment, computational modeling and electrophysiological_x000D_ studies indicate ES enables motor functions after SCI via excitation of dorsal root signaling to downstream SSNs._x000D_ Assuming appropriate parameters of ES (e.g., pulse frequency, pulse width, pulse amplitude, location on the_x000D_ dura mater) are applied, SSNs are capable of producing robust motor outputs that result in functions such as_x000D_ weight bearing standing and/or walking. However, currently available scientific evidence does not explain how_x000D_ ES interacts with nearby spinal structures to produce functional gains in humans with chronic paralysis. To_x000D_ address this gap in knowledge, we will temporarily implant spinal electrodes in 32 humans with lower extremity_x000D_ paralysis to stimulate the dorsal sensory roots and/or dorsal surface of the spinal cord during 10 days of_x000D_ rehabilitation. Dorsal root stimulation (DRS) and ES waveforms will be independently-controlled to inhibit and/or_x000D_ activate nearby structures. Each stimulus pulse will be synchronized to electrophysiologic recordings of_x000D_ downstream neuromuscular activity in order to characterize SSN activity in response to DRS and/or ES_x000D_ stimulation. We hypothesize unilateral DRS during motor-enabling ES will result in ipsilateral suppression of SSN_x000D_ outputs. We further hypothesize that bilateral DRS alone will enable motor functions that are similar to those_x000D_ generated by ES. To investigate the role of rehabilitation during stimulation-enabled motor recovery, we_x000D_ hypothesize that stimulation-enabled motor performance will improve significantly across 10 motor rehabilitation_x000D_ sessions with DRS/ES. Completion of this work will generate new information on the interactions that occur_x000D_ during SSN facilitation via spinal stimulation. This information will be used to develop algorithms that correlate_x000D_ stimulation waveform properties to neuromuscular recordings and motor performance metrics in order to identify_x000D_ stimulation settings that facilitate optimal performance of stimulation-enabled motor function in humans with SCI.	Elucidating spinal sensorimotor network components that underlie recovery of motor functions via lumbosacral epidural electrical stimulation in humans with spinal cord injury	PROJECT NARRATIVE_x000D_ There is no known treatment to heal the human spinal cord once it is damaged; however, recent reports show_x000D_ electrical stimulation at specific locations near the surface of the spinal cord restores functions such as standing_x000D_ and stepping in humans with paralysis from spinal cord injury. Insufficient scientific evidence is available to_x000D_ explain how spinal stimulation interacts with the spinal cord to recover functions, and although the outcomes are_x000D_ promising, prior studies were conducted in a very small number of humans with wide-ranging degrees of_x000D_ paralysis. In order to better understand how spinal stimulation produces functional gains, we will conduct a_x000D_ mechanistic exploratory clinical trial in 32 humans with spinal cord injury that is designed to examine how_x000D_ electrical stimulation affects the signals that enter and exit the spinal cord during spinal stimulation with intense_x000D_ rehabilitation.	Clinical Research; Clinical Trials and Supportive Activities; Neurosciences; Physical Injury - Accidents and Adverse Effects; Physical Rehabilitation; Regenerative Medicine; Rehabilitation; Spinal Cord Injury; Traumatic Head and Spine Injury	NIH	Non-SBIR/STTR	392094	223474	https://reporter.nih.gov/project-details/10685286	MAYO CLINIC ROCHESTER	ROCHESTER	UNITED STATES	MN	NA	NINDS	National Institute of Neurological Disorders and Stroke	Other Domestic Non-Profits	Bioengineering of Neuroscience, Vision and Low Vision Technologies Study Section[BNVT]	SCI Motor/Sensory Function	Motor - General				Invasive Device				Clinical (Phase 0 or EFS)
1R01NS115900-01A1	NA	NS115900	352798	10049716	2020	1	R01	DANNER, SIMON MICHAEL	[{'profile_id': 14515493, 'first_name': 'Simon', 'middle_name': 'Michael', 'last_name': 'Danner', 'is_contact_pi': True, 'full_name': 'Simon Michael Danner', 'title': 'ASSISTANT PROFESSOR'}]	[{'first_name': 'DAOFEN', 'middle_name': '', 'last_name': 'CHEN', 'full_name': 'DAOFEN CHEN'}]	PA-03	2020-09-21	2025-06-30	PA-19-056	RP	R01NS115900	Address;Anatomy;Animals;Behavioral;Brain Stem;Clinical Research;Collaborations;Comb animal structure;Computer Models;Contralateral;Cutaneous;Degenerative Disorder;Elderly;Electrophysiology (science);Equilibrium;Excision;Experimental Models;Feedback;Fiber;Foundations;Future;Gait;Gene Delivery;Hindlimb;Impairment;Individual;Interneurons;Ipsilateral;Knowledge;Limb structure;Literature;Local Anesthetics;Locomotion;Methods;Modeling;Motor Activity;Motor Neurons;Mus;Muscle;Musculoskeletal;Musculoskeletal System;Mutant Strains Mice;Neural Network Simulation;Neurons;Pathway interactions;Pattern;Pattern Formation;Peripheral Nerves;Phase;Phase Transition;Population;Process;Public Health;Recovery;Reflex action;Research Personnel;Rest;Role;Sensory;Signal Transduction;Speed;Spinal;Spinal Cord;Spinal cord injury;Surface;Syndrome;System;Testing;Virus;Wild Type Mouse;Work;base;biomechanical model;connectome;design;experimental study;improved;in vivo;insight;interdisciplinary approach;kinematics;locomotor control;motor disorder;mouse genetics;mouse model;multidisciplinary;neural circuit;neural model;neuromechanism;neuroregulation;novel;predictive modeling;rehabilitation strategy;relating to nervous system;response;somatosensory;tool	Somatosensory feedback from the limbs is essential for locomotion and its recovery after spinal cord injury. To achieve_x000D_ stable locomotion, the spinal cord needs to process afferent feedback signals and properly adjust muscle activation and_x000D_ interlimb coordination. Crossed-reflex pathways, specifically, are important for gait stability and balance, which are_x000D_ impaired in various motor disorders and in the elderly. Recently, significant progress has been made in decoding the_x000D_ organization and function of the central spinal locomotor circuitry and its brainstem command system. But the interactions_x000D_ of somatosensory feedback with the spinal circuitry during locomotion have yet to be understood on the same level of detail._x000D_ In this project we propose to address this gap of knowledge by combing mouse genetics, in vivo electrophysiology, and_x000D_ behavioral analyses with computational modeling of spinal circuits and the musculoskeletal system to systematically dissect_x000D_ sensory afferent connectivity to the locomotor circuitry, including genetically identified neuron populations, and their_x000D_ function in interlimb coordination. Studying the organization of crossed reflexes and their interactions with spinal locomotor_x000D_ circuitry will provide critical information for rehabilitative strategies. This multidisciplinary project will be performed in_x000D_ close interactive collaboration between two investigators with strong and complementary expertise in computational (Simon_x000D_ Danner, PI) and experimental studies of neural control of locomotion (Turgay Akay, Co-PI). The project has the following_x000D_ three aims: (1) Delineate the involvement of multiple spinal interneurons in the processing of sensory information and_x000D_ interlimb coordination by studying crossed reflexes at rest and during locomotion; (2) Design a predictive computational_x000D_ model of the spinal locomotor circuitry and its interactions with the mouse musculoskeletal system; (3) Integrate modeling_x000D_ and experimentation to uncover underlying neural mechanisms. The model will be used to derive informative predictions_x000D_ that will then be tested experimentally. This process has the advantage of providing an explicit and consistent theoretical_x000D_ framework for experimentation, thereby reducing the number of necessary experiments while increasing the information_x000D_ gained per experiment. In summary, the proposed multidisciplinary approach is based on state-of-art experimental and_x000D_ modeling methods and will provide important and novel insights into the neural organization of the spinal locomotor_x000D_ circuitry responsible for sensorimotor integration and interlimb coordination during locomotion that cannot be obtained by_x000D_ experimentation or modeling alone.	Spinal circuits for sensorimotor integration and interlimb coordination during locomotion	This project is relevant for public health because understanding the role and function of the spinal circuits controlling_x000D_ sensorimotor integration and interlimb coordination in the mammalian spinal cord is a prerequisite for the systematic_x000D_ study of impaired locomotion due to a variety of syndromes. Additionally, it will establish a theoretical foundation for_x000D_ clinical research aiming to improve locomotor function following spinal cord injury and degenerative disorders.	Bioengineering; Injury - Trauma - (Head and Spine); Neurosciences; Physical Injury - Accidents and Adverse Effects; Rehabilitation; Spinal Cord Injury	NIH	Non-SBIR/STTR	262816	89982	https://reporter.nih.gov/project-details/10049716	DREXEL UNIVERSITY	PHILADELPHIA	UNITED STATES	PA	ANATOMY/CELL BIOLOGY	NINDS	National Institute of Neurological Disorders and Stroke	SCHOOLS OF MEDICINE	Sensorimotor Integration Study Section[SMI]	SCI Adjacent	Intact Spinal Cord				In Vivo Approaches				Basic-Basic
5R01NS115900-02	NA	NS115900	337250	10267168	2021	5	R01	DANNER, SIMON MICHAEL	[{'profile_id': 14515493, 'first_name': 'Simon', 'middle_name': 'Michael', 'last_name': 'Danner', 'is_contact_pi': True, 'full_name': 'Simon Michael Danner', 'title': 'ASSISTANT PROFESSOR'}]	[{'first_name': 'DAOFEN', 'middle_name': '', 'last_name': 'CHEN', 'full_name': 'DAOFEN CHEN'}]	PA-03	2020-09-21	2025-06-30	PA-19-056	RP	R01NS115900	Address;Anatomy;Animals;Behavioral;Brain Stem;Clinical Research;Collaborations;Comb animal structure;Computer Models;Contralateral;Cutaneous;Degenerative Disorder;Elderly;Electrophysiology (science);Equilibrium;Excision;Experimental Models;Feedback;Fiber;Foundations;Future;Gait;Gene Delivery;Hindlimb;Impairment;Individual;Interneurons;Ipsilateral;Knowledge;Limb structure;Literature;Local Anesthetics;Locomotion;Methods;Modeling;Motor Activity;Motor Neurons;Mus;Muscle;Musculoskeletal;Musculoskeletal System;Mutant Strains Mice;Neural Network Simulation;Neurons;Pathway interactions;Pattern;Pattern Formation;Peripheral Nerves;Phase;Phase Transition;Population;Process;Public Health;Recovery;Reflex action;Research Personnel;Rest;Role;Sensory;Signal Transduction;Speed;Spinal;Spinal Cord;Spinal cord injury;Surface;Syndrome;System;Testing;Virus;Wild Type Mouse;Work;base;biomechanical model;connectome;design;experimental study;improved;in vivo;insight;interdisciplinary approach;kinematics;locomotor control;motor disorder;mouse genetics;mouse model;multidisciplinary;neural circuit;neural model;neuromechanism;neuroregulation;novel;predictive modeling;rehabilitation strategy;relating to nervous system;response;somatosensory;tool	Somatosensory feedback from the limbs is essential for locomotion and its recovery after spinal cord injury. To achieve_x000D_ stable locomotion, the spinal cord needs to process afferent feedback signals and properly adjust muscle activation and_x000D_ interlimb coordination. Crossed-reflex pathways, specifically, are important for gait stability and balance, which are_x000D_ impaired in various motor disorders and in the elderly. Recently, significant progress has been made in decoding the_x000D_ organization and function of the central spinal locomotor circuitry and its brainstem command system. But the interactions_x000D_ of somatosensory feedback with the spinal circuitry during locomotion have yet to be understood on the same level of detail._x000D_ In this project we propose to address this gap of knowledge by combing mouse genetics, in vivo electrophysiology, and_x000D_ behavioral analyses with computational modeling of spinal circuits and the musculoskeletal system to systematically dissect_x000D_ sensory afferent connectivity to the locomotor circuitry, including genetically identified neuron populations, and their_x000D_ function in interlimb coordination. Studying the organization of crossed reflexes and their interactions with spinal locomotor_x000D_ circuitry will provide critical information for rehabilitative strategies. This multidisciplinary project will be performed in_x000D_ close interactive collaboration between two investigators with strong and complementary expertise in computational (Simon_x000D_ Danner, PI) and experimental studies of neural control of locomotion (Turgay Akay, Co-PI). The project has the following_x000D_ three aims: (1) Delineate the involvement of multiple spinal interneurons in the processing of sensory information and_x000D_ interlimb coordination by studying crossed reflexes at rest and during locomotion; (2) Design a predictive computational_x000D_ model of the spinal locomotor circuitry and its interactions with the mouse musculoskeletal system; (3) Integrate modeling_x000D_ and experimentation to uncover underlying neural mechanisms. The model will be used to derive informative predictions_x000D_ that will then be tested experimentally. This process has the advantage of providing an explicit and consistent theoretical_x000D_ framework for experimentation, thereby reducing the number of necessary experiments while increasing the information_x000D_ gained per experiment. In summary, the proposed multidisciplinary approach is based on state-of-art experimental and_x000D_ modeling methods and will provide important and novel insights into the neural organization of the spinal locomotor_x000D_ circuitry responsible for sensorimotor integration and interlimb coordination during locomotion that cannot be obtained by_x000D_ experimentation or modeling alone.	Spinal circuits for sensorimotor integration and interlimb coordination during locomotion	This project is relevant for public health because understanding the role and function of the spinal circuits controlling_x000D_ sensorimotor integration and interlimb coordination in the mammalian spinal cord is a prerequisite for the systematic_x000D_ study of impaired locomotion due to a variety of syndromes. Additionally, it will establish a theoretical foundation for_x000D_ clinical research aiming to improve locomotor function following spinal cord injury and degenerative disorders.	Bioengineering; Neurosciences; Physical Injury - Accidents and Adverse Effects; Spinal Cord Injury; Traumatic Head and Spine Injury	NIH	Non-SBIR/STTR	260143	77107	https://reporter.nih.gov/project-details/10267168	DREXEL UNIVERSITY	PHILADELPHIA	UNITED STATES	PA	ANATOMY/CELL BIOLOGY	NINDS	National Institute of Neurological Disorders and Stroke	SCHOOLS OF MEDICINE	Sensorimotor Integration Study Section[SMI]	SCI Adjacent	Intact Spinal Cord				In Vivo Approaches				Basic-Basic
5R01NS115900-03	NA	NS115900	337250	10436335	2022	5	R01	DANNER, SIMON MICHAEL	[{'profile_id': 14515493, 'first_name': 'Simon', 'middle_name': 'Michael', 'last_name': 'Danner', 'is_contact_pi': True, 'full_name': 'Simon Michael Danner', 'title': 'ASSISTANT PROFESSOR'}]	[{'first_name': 'DAOFEN', 'middle_name': '', 'last_name': 'CHEN', 'full_name': 'DAOFEN CHEN'}]	PA-03	2020-09-21	2025-06-30	PA-19-056	RP	R01NS115900	Address;Anatomy;Animals;Behavioral;Brain Stem;Clinical Research;Collaborations;Comb animal structure;Computer Models;Contralateral;Cutaneous;Degenerative Disorder;Elderly;Electrophysiology (science);Equilibrium;Excision;Experimental Models;Feedback;Fiber;Foundations;Future;Gait;Gene Delivery;Hindlimb;Impairment;Individual;Interneurons;Ipsilateral;Knowledge;Limb structure;Literature;Local Anesthetics;Locomotion;Methods;Modeling;Motor Activity;Motor Neurons;Mus;Muscle;Musculoskeletal;Musculoskeletal System;Mutant Strains Mice;Neural Network Simulation;Neurons;Pathway interactions;Pattern;Pattern Formation;Peripheral Nerves;Phase;Phase Transition;Population;Process;Public Health;Recovery;Reflex action;Research Personnel;Rest;Role;Sensory;Signal Transduction;Speed;Spinal;Spinal Cord;Spinal cord injury;Surface;Syndrome;System;Testing;Virus;Wild Type Mouse;Work;base;biomechanical model;connectome;design;experimental study;improved;in vivo;insight;interdisciplinary approach;kinematics;locomotor control;motor disorder;mouse genetics;mouse model;multidisciplinary;neural circuit;neural model;neuromechanism;neuroregulation;novel;predictive modeling;rehabilitation strategy;relating to nervous system;response;somatosensory;tool	Somatosensory feedback from the limbs is essential for locomotion and its recovery after spinal cord injury. To achieve_x000D_ stable locomotion, the spinal cord needs to process afferent feedback signals and properly adjust muscle activation and_x000D_ interlimb coordination. Crossed-reflex pathways, specifically, are important for gait stability and balance, which are_x000D_ impaired in various motor disorders and in the elderly. Recently, significant progress has been made in decoding the_x000D_ organization and function of the central spinal locomotor circuitry and its brainstem command system. But the interactions_x000D_ of somatosensory feedback with the spinal circuitry during locomotion have yet to be understood on the same level of detail._x000D_ In this project we propose to address this gap of knowledge by combing mouse genetics, in vivo electrophysiology, and_x000D_ behavioral analyses with computational modeling of spinal circuits and the musculoskeletal system to systematically dissect_x000D_ sensory afferent connectivity to the locomotor circuitry, including genetically identified neuron populations, and their_x000D_ function in interlimb coordination. Studying the organization of crossed reflexes and their interactions with spinal locomotor_x000D_ circuitry will provide critical information for rehabilitative strategies. This multidisciplinary project will be performed in_x000D_ close interactive collaboration between two investigators with strong and complementary expertise in computational (Simon_x000D_ Danner, PI) and experimental studies of neural control of locomotion (Turgay Akay, Co-PI). The project has the following_x000D_ three aims: (1) Delineate the involvement of multiple spinal interneurons in the processing of sensory information and_x000D_ interlimb coordination by studying crossed reflexes at rest and during locomotion; (2) Design a predictive computational_x000D_ model of the spinal locomotor circuitry and its interactions with the mouse musculoskeletal system; (3) Integrate modeling_x000D_ and experimentation to uncover underlying neural mechanisms. The model will be used to derive informative predictions_x000D_ that will then be tested experimentally. This process has the advantage of providing an explicit and consistent theoretical_x000D_ framework for experimentation, thereby reducing the number of necessary experiments while increasing the information_x000D_ gained per experiment. In summary, the proposed multidisciplinary approach is based on state-of-art experimental and_x000D_ modeling methods and will provide important and novel insights into the neural organization of the spinal locomotor_x000D_ circuitry responsible for sensorimotor integration and interlimb coordination during locomotion that cannot be obtained by_x000D_ experimentation or modeling alone.	Spinal circuits for sensorimotor integration and interlimb coordination during locomotion	This project is relevant for public health because understanding the role and function of the spinal circuits controlling_x000D_ sensorimotor integration and interlimb coordination in the mammalian spinal cord is a prerequisite for the systematic_x000D_ study of impaired locomotion due to a variety of syndromes. Additionally, it will establish a theoretical foundation for_x000D_ clinical research aiming to improve locomotor function following spinal cord injury and degenerative disorders.	Bioengineering; Neurosciences; Physical Injury - Accidents and Adverse Effects; Spinal Cord Injury; Traumatic Head and Spine Injury	NIH	Non-SBIR/STTR	260143	77107	https://reporter.nih.gov/project-details/10436335	DREXEL UNIVERSITY	PHILADELPHIA	UNITED STATES	PA	ANATOMY/CELL BIOLOGY	NINDS	National Institute of Neurological Disorders and Stroke	SCHOOLS OF MEDICINE	Sensorimotor Integration Study Section[SMI]	SCI Adjacent	Intact Spinal Cord				In Vivo Approaches				Basic-Basic
5R01NS115900-04	NA	NS115900	337250	10665730	2023	5	R01	DANNER, SIMON MICHAEL	[{'profile_id': 14515493, 'first_name': 'Simon', 'middle_name': 'Michael', 'last_name': 'Danner', 'is_contact_pi': True, 'full_name': 'Simon Michael Danner', 'title': 'ASSISTANT PROFESSOR'}]	[{'first_name': 'DAOFEN', 'middle_name': '', 'last_name': 'CHEN', 'full_name': 'DAOFEN CHEN'}]	PA-03	2020-09-21	2025-06-30	PA-19-056	RP	R01NS115900	Address;Anatomy;Animals;Behavioral;Brain Stem;Clinical Research;Collaborations;Computer Models;Contralateral;Cutaneous;Degenerative Disorder;Elderly;Electrophysiology (science);Equilibrium;Excision;Feedback;Fiber;Foundations;Future;Gait;Gene Delivery;Hindlimb;Impairment;Individual;Interneurons;Ipsilateral;Knowledge;Limb structure;Literature;Local Anesthetics;Locomotion;Methods;Modeling;Motor;Motor Activity;Motor Neurons;Mus;Muscle;Musculoskeletal;Musculoskeletal System;Mutant Strains Mice;Neural Network Simulation;Neurons;Pathway interactions;Pattern;Pattern Formation;Peripheral Nerve Stimulation;Phase;Phase Transition;Population;Process;Public Health;Recovery;Reflex action;Rehabilitation therapy;Research Personnel;Rest;Role;Sensory;Signal Transduction;Speed;Spinal;Spinal Cord;Spinal cord injury;Surface;Syndrome;System;Testing;Vertebral column;Virus;Wild Type Mouse;Work;biomechanical model;connectome;design;experimental study;improved;in vivo;insight;interdisciplinary approach;kinematics;locomotor control;motor disorder;mouse genetics;mouse model;multidisciplinary;neural;neural circuit;neural model;neuromechanism;neuroregulation;novel;predictive modeling;response;somatosensory;tool;transmission process	Somatosensory feedback from the limbs is essential for locomotion and its recovery after spinal cord injury. To achieve_x000D_ stable locomotion, the spinal cord needs to process afferent feedback signals and properly adjust muscle activation and_x000D_ interlimb coordination. Crossed-reflex pathways, specifically, are important for gait stability and balance, which are_x000D_ impaired in various motor disorders and in the elderly. Recently, significant progress has been made in decoding the_x000D_ organization and function of the central spinal locomotor circuitry and its brainstem command system. But the interactions_x000D_ of somatosensory feedback with the spinal circuitry during locomotion have yet to be understood on the same level of detail._x000D_ In this project we propose to address this gap of knowledge by combing mouse genetics, in vivo electrophysiology, and_x000D_ behavioral analyses with computational modeling of spinal circuits and the musculoskeletal system to systematically dissect_x000D_ sensory afferent connectivity to the locomotor circuitry, including genetically identified neuron populations, and their_x000D_ function in interlimb coordination. Studying the organization of crossed reflexes and their interactions with spinal locomotor_x000D_ circuitry will provide critical information for rehabilitative strategies. This multidisciplinary project will be performed in_x000D_ close interactive collaboration between two investigators with strong and complementary expertise in computational (Simon_x000D_ Danner, PI) and experimental studies of neural control of locomotion (Turgay Akay, Co-PI). The project has the following_x000D_ three aims: (1) Delineate the involvement of multiple spinal interneurons in the processing of sensory information and_x000D_ interlimb coordination by studying crossed reflexes at rest and during locomotion; (2) Design a predictive computational_x000D_ model of the spinal locomotor circuitry and its interactions with the mouse musculoskeletal system; (3) Integrate modeling_x000D_ and experimentation to uncover underlying neural mechanisms. The model will be used to derive informative predictions_x000D_ that will then be tested experimentally. This process has the advantage of providing an explicit and consistent theoretical_x000D_ framework for experimentation, thereby reducing the number of necessary experiments while increasing the information_x000D_ gained per experiment. In summary, the proposed multidisciplinary approach is based on state-of-art experimental and_x000D_ modeling methods and will provide important and novel insights into the neural organization of the spinal locomotor_x000D_ circuitry responsible for sensorimotor integration and interlimb coordination during locomotion that cannot be obtained by_x000D_ experimentation or modeling alone.	Spinal circuits for sensorimotor integration and interlimb coordination during locomotion	This project is relevant for public health because understanding the role and function of the spinal circuits controlling_x000D_ sensorimotor integration and interlimb coordination in the mammalian spinal cord is a prerequisite for the systematic_x000D_ study of impaired locomotion due to a variety of syndromes. Additionally, it will establish a theoretical foundation for_x000D_ clinical research aiming to improve locomotor function following spinal cord injury and degenerative disorders.	Bioengineering; Neurosciences; Physical Injury - Accidents and Adverse Effects; Spinal Cord Injury; Traumatic Head and Spine Injury	NIH	Non-SBIR/STTR	260143	77107	https://reporter.nih.gov/project-details/10665730	DREXEL UNIVERSITY	PHILADELPHIA	UNITED STATES	PA	ANATOMY/CELL BIOLOGY	NINDS	National Institute of Neurological Disorders and Stroke	SCHOOLS OF MEDICINE	Sensorimotor Integration Study Section[SMI]	SCI Adjacent	Intact Spinal Cord				In Vivo Approaches				Basic-Basic
1R01NS116068-01A1	NA	NS116068	639346	10208026	2021	1	R01	GENSEL, JOHN C	[{'profile_id': 8838438, 'first_name': 'Warren', 'middle_name': 'Joseph', 'last_name': 'Alilain', 'is_contact_pi': False, 'full_name': 'Warren Joseph Alilain', 'title': 'ASSOCIATE PROFESSOR'}, {'profile_id': 8201969, 'first_name': 'JOHN', 'middle_name': 'C', 'last_name': 'GENSEL', 'is_contact_pi': True, 'full_name': 'JOHN C GENSEL', 'title': 'ASSOCIATE PROFESSOR'}]	[{'first_name': 'LINDA', 'middle_name': 'LOUISE', 'last_name': 'BAMBRICK', 'full_name': 'LINDA LOUISE BAMBRICK'}]	KY-06	2021-03-15	2025-11-30	PA-20-185	RP	R01NS116068	Acute;Affect;American;Americas;Animal Model;Animals;Anti-Inflammatory Agents;Applications Grants;Autonomic Dysreflexia;Basic Science;Biodistribution;Biological Assay;Bone Marrow;Breathing;Cell Death;Cells;Cervical;Cervical spinal cord injury;Cervical spinal cord structure;Chronic;Clinical;Clinical Trials;Congresses;Contusions;Data;Dichloromethylene Diphosphonate;Distal;Dose;Encapsulated;FDA approved;Flow Cytometry;Forelimb;Frustration;Funding;Goals;Grant;Hand functions;Hindlimb;Hour;Human;Immune;Immune Targeting;Immunologic Deficiency Syndromes;Impairment;Individual;Inflammation;Inflammatory;Inflammatory Response;Injury;Laboratories;Lead;Lesion;Leukocytes;Liposomes;Liver;Locomotion;Locomotor Recovery;Mediating;Minocycline;Modeling;Modification;Motor;Multiple Trauma;Myelopoiesis;Neuroglia;Organ;Outcome;Outcome Measure;Output;Pain;Pathology;Pharmaceutical Preparations;Pharmacotherapy;Phenotype;Population;Production;Publishing;Quality of life;Rattus;Recovery;Recovery of Function;Regulation;Reporting;Research;Research Personnel;Respiration;Rodent;Rodent Model;Sensory;Site;Spinal Cord;Spinal Cord Contusions;Spinal Cord Plasticity;Spinal Injuries;Spinal cord injury;Spleen;Steroids;Testing;Therapeutic;Thoracic spinal cord structure;Time;Tissues;Toxic effect;Translating;Translations;Treatment Efficacy;United States;United States National Institutes of Health;Visceral pain;Voice;arm;axonal sprouting;base;care outcomes;central pattern generator;clinically relevant;functional disability;functional outcomes;improved;improved outcome;indexing;innovation;macrophage;meetings;monocyte;novel therapeutic intervention;pain sensation;pre-clinical;preclinical evaluation;recruit;repaired;respiratory;response;side effect;synaptogenesis;tissue repair;translational impact	PROJECT SUMMARY/ABSTRACT. Spinal cord injury (SCI) is a devastating lifelong affliction that impairs a_x000D_ number of functions including locomotion, breathing, autonomic regulation, and sensation/pain. Unfortunately,_x000D_ there is no current FDA approved therapy for SCI. Therefore, there is a critical need to translate basic science_x000D_ discoveries developed in the laboratory with promising effects after experimental SCI towards human_x000D_ application. SCI elicits an intraspinal inflammatory response comprised of resident glia and infiltrating blood_x000D_ leukocytes. Although subsets of resident and recruited immune cells have been implicated in CNS repair, more_x000D_ than 20 years of experimental data in different animal models of SCI indicate that acute monocyte depletion_x000D_ (MD) is consistently neuroprotective. Further, there are clinically viable drugs, such as clodronate, that can_x000D_ effectively deplete monocytes after SCI. However, a number of fundamental questions must be answered_x000D_ before successful translation including, understanding the extent to which injury level impacts therapeutic_x000D_ efficacy, as well as, understanding the long-term consequences of MD on functional recovery and monocyte_x000D_ repopulation and fate. Therefore, the goals of this proposal are to examine chronic and level-specific functional_x000D_ changes after acute MD using clinically relevant outcomes including pain, autonomic dysreflexia, respiration,_x000D_ and forelimb/hand function. We will study the effects of acute liposome encapsulated clodronate treatment for_x000D_ up to one year in rodent models of cervical and thoracic SCI. Specifically, this grant seeks to: Aim 1: evaluate_x000D_ the dose-response effects of acute MD on myelopoiesis, biodistribution, and toxicity; Aim 2: determine the_x000D_ efficacy of acute MD on recovery of locomotor, sensory, and autonomic function in chronic SCI rats. Aim 3:_x000D_ determine the effects of acute MD on recovery of respiratory motor and forelimb function after cervical SCI._x000D_ The combined approach of examining the effects of MD after both cervical and thoracic SCI will provide_x000D_ unprecedented preclinical data regarding the effects of monocyte function on sensory, autonomic, pain, and_x000D_ respiratory outcomes. The feasibility of clodronate (aka disodium dichloromethylene diphosphonate) treatment_x000D_ in SCI individuals was reported almost 40 years ago therefore our proposal is significant as data from our_x000D_ studies could be adapted to treat human SCI and is expected to be of critical translational impact.	Macrophage Depletion Therapy for Spinal Cord Injury	PROJECT NARRATIVE. There are near 290,000 people in the United States of America that have a spinal_x000D_ cord injury (SCI) (with at least 18,000 new cases each year) many with functional impairment. The main_x000D_ objective of this grant proposal is to investigate a novel therapeutic strategy which modifies the inflammatory_x000D_ response and can potentially lead to protection of the spinal cord after injury, as well as functional recovery._x000D_ This dose-response experimental approach will be studied in multiple injury levels and functional outcomes, as_x000D_ well as tracked over time and collectively, these studies will lead to better understanding of the impact of_x000D_ inflammatory modification after injury and can potentially lead to improvement in human care and outcomes.	Neurosciences; Physical Injury - Accidents and Adverse Effects; Regenerative Medicine; Rehabilitation; Spinal Cord Injury; Traumatic Head and Spine Injury	NIH	Non-SBIR/STTR	465299	174047	https://reporter.nih.gov/project-details/10208026	UNIVERSITY OF KENTUCKY	LEXINGTON	UNITED STATES	KY	PHYSIOLOGY	NINDS	National Institute of Neurological Disorders and Stroke	SCHOOLS OF MEDICINE	Clinical Neuroplasticity and Neurotransmitters Study Section[CNNT]	SCI Motor/Sensory Function	Motor - General	Sensory Function	AD/Autonomic Function	Breathing/Respiration/Cough	Drug Interventions				Preclinical
5R01NS116068-02	NA	NS116068	624342	10362691	2022	5	R01	GENSEL, JOHN C	[{'profile_id': 8838438, 'first_name': 'Warren', 'middle_name': 'Joseph', 'last_name': 'Alilain', 'is_contact_pi': False, 'full_name': 'Warren Joseph Alilain', 'title': 'ASSOCIATE PROFESSOR'}, {'profile_id': 8201969, 'first_name': 'JOHN', 'middle_name': 'C', 'last_name': 'GENSEL', 'is_contact_pi': True, 'full_name': 'JOHN C GENSEL', 'title': 'ASSOCIATE PROFESSOR'}]	[{'first_name': 'LINDA', 'middle_name': 'LOUISE', 'last_name': 'BAMBRICK', 'full_name': 'LINDA LOUISE BAMBRICK'}]	KY-06	2021-03-15	2025-11-30	PA-20-185	RP	R01NS116068	Acute;Affect;American;Americas;Animal Model;Animals;Anti-Inflammatory Agents;Applications Grants;Autonomic Dysreflexia;Basic Science;Biodistribution;Biological Assay;Bone Marrow;Breathing;Cell Death;Cells;Cervical;Cervical spinal cord injury;Cervical spinal cord structure;Chronic;Clinical;Clinical Trials;Congresses;Contusions;Data;Dichloromethylene Diphosphonate;Distal;Dose;Encapsulated;FDA approved;Flow Cytometry;Forelimb;Frustration;Funding;Goals;Grant;Hand functions;Hindlimb;Hour;Human;Immune;Immune Targeting;Immunologic Deficiency Syndromes;Impairment;Individual;Inflammation;Inflammatory;Inflammatory Response;Injury;Laboratories;Lead;Lesion;Leukocytes;Liposomes;Liver;Locomotion;Locomotor Recovery;Mediating;Minocycline;Modeling;Modification;Motor;Multiple Trauma;Myelopoiesis;Neuroglia;Organ;Outcome;Outcome Measure;Output;Pain;Pathology;Persons;Pharmaceutical Preparations;Pharmacotherapy;Phenotype;Population;Production;Publishing;Quality of life;Rattus;Recovery;Recovery of Function;Regulation;Reporting;Research;Research Personnel;Respiration;Rodent;Rodent Model;Sensory;Site;Spinal Cord;Spinal Cord Contusions;Spinal Cord Plasticity;Spinal Injuries;Spinal cord injury;Spleen;Steroids;Testing;Therapeutic;Thoracic spinal cord structure;Time;Tissues;Toxic effect;Translating;Translations;Treatment Efficacy;United States;United States National Institutes of Health;Visceral pain;Voice;arm;axonal sprouting;base;care outcomes;central pattern generator;clinically relevant;functional disability;functional outcomes;improved;improved outcome;indexing;innovation;macrophage;meetings;monocyte;novel therapeutic intervention;pain sensation;pre-clinical;preclinical evaluation;recruit;repaired;respiratory;response;side effect;synaptogenesis;tissue repair;translational impact	PROJECT SUMMARY/ABSTRACT. Spinal cord injury (SCI) is a devastating lifelong affliction that impairs a_x000D_ number of functions including locomotion, breathing, autonomic regulation, and sensation/pain. Unfortunately,_x000D_ there is no current FDA approved therapy for SCI. Therefore, there is a critical need to translate basic science_x000D_ discoveries developed in the laboratory with promising effects after experimental SCI towards human_x000D_ application. SCI elicits an intraspinal inflammatory response comprised of resident glia and infiltrating blood_x000D_ leukocytes. Although subsets of resident and recruited immune cells have been implicated in CNS repair, more_x000D_ than 20 years of experimental data in different animal models of SCI indicate that acute monocyte depletion_x000D_ (MD) is consistently neuroprotective. Further, there are clinically viable drugs, such as clodronate, that can_x000D_ effectively deplete monocytes after SCI. However, a number of fundamental questions must be answered_x000D_ before successful translation including, understanding the extent to which injury level impacts therapeutic_x000D_ efficacy, as well as, understanding the long-term consequences of MD on functional recovery and monocyte_x000D_ repopulation and fate. Therefore, the goals of this proposal are to examine chronic and level-specific functional_x000D_ changes after acute MD using clinically relevant outcomes including pain, autonomic dysreflexia, respiration,_x000D_ and forelimb/hand function. We will study the effects of acute liposome encapsulated clodronate treatment for_x000D_ up to one year in rodent models of cervical and thoracic SCI. Specifically, this grant seeks to: Aim 1: evaluate_x000D_ the dose-response effects of acute MD on myelopoiesis, biodistribution, and toxicity; Aim 2: determine the_x000D_ efficacy of acute MD on recovery of locomotor, sensory, and autonomic function in chronic SCI rats. Aim 3:_x000D_ determine the effects of acute MD on recovery of respiratory motor and forelimb function after cervical SCI._x000D_ The combined approach of examining the effects of MD after both cervical and thoracic SCI will provide_x000D_ unprecedented preclinical data regarding the effects of monocyte function on sensory, autonomic, pain, and_x000D_ respiratory outcomes. The feasibility of clodronate (aka disodium dichloromethylene diphosphonate) treatment_x000D_ in SCI individuals was reported almost 40 years ago therefore our proposal is significant as data from our_x000D_ studies could be adapted to treat human SCI and is expected to be of critical translational impact.	Macrophage Depletion Therapy for Spinal Cord Injury	PROJECT NARRATIVE. There are near 290,000 people in the United States of America that have a spinal_x000D_ cord injury (SCI) (with at least 18,000 new cases each year) many with functional impairment. The main_x000D_ objective of this grant proposal is to investigate a novel therapeutic strategy which modifies the inflammatory_x000D_ response and can potentially lead to protection of the spinal cord after injury, as well as functional recovery._x000D_ This dose-response experimental approach will be studied in multiple injury levels and functional outcomes, as_x000D_ well as tracked over time and collectively, these studies will lead to better understanding of the impact of_x000D_ inflammatory modification after injury and can potentially lead to improvement in human care and outcomes.	Neurosciences; Physical Injury - Accidents and Adverse Effects; Regenerative Medicine; Rehabilitation; Spinal Cord Injury; Traumatic Head and Spine Injury	NIH	Non-SBIR/STTR	463545	160797	https://reporter.nih.gov/project-details/10362691	UNIVERSITY OF KENTUCKY	LEXINGTON	UNITED STATES	KY	PHYSIOLOGY	NINDS	National Institute of Neurological Disorders and Stroke	SCHOOLS OF MEDICINE	Clinical Neuroplasticity and Neurotransmitters Study Section[CNNT]	SCI Motor/Sensory Function	Motor - General	Sensory Function	AD/Autonomic Function	Breathing/Respiration/Cough	Drug Interventions				Preclinical
5R01NS116068-03	NA	NS116068	622027	10533341	2023	5	R01	GENSEL, JOHN C	[{'profile_id': 8838438, 'first_name': 'Warren', 'middle_name': 'Joseph', 'last_name': 'Alilain', 'is_contact_pi': False, 'full_name': 'Warren Joseph Alilain', 'title': 'ASSOCIATE PROFESSOR'}, {'profile_id': 8201969, 'first_name': 'JOHN', 'middle_name': 'C', 'last_name': 'GENSEL', 'is_contact_pi': True, 'full_name': 'JOHN C GENSEL', 'title': 'ASSOCIATE PROFESSOR'}]	[{'first_name': 'LINDA', 'middle_name': 'LOUISE', 'last_name': 'BAMBRICK', 'full_name': 'LINDA LOUISE BAMBRICK'}]	KY-06	2021-03-15	2025-11-30	PA-20-185	RP	R01NS116068	Acute;Affect;American;Animal Model;Animals;Anti-Inflammatory Agents;Applications Grants;Autonomic Dysreflexia;Basic Science;Biodistribution;Biological Assay;Bone Marrow;Breathing;Caring;Cell Death;Cells;Cervical;Cervical spinal cord injury;Cervical spinal cord structure;Chronic;Clinical;Clinical Trials;Congresses;Contusions;Data;Dichloromethylene Diphosphonate;Distal;Dose;Encapsulated;Esthesia;FDA approved;Flow Cytometry;Forelimb;Frustration;Funding;Goals;Grant;Hand functions;Hindlimb;Hour;Human;Immune;Immune Targeting;Immunologic Deficiency Syndromes;Impairment;Individual;Infiltration;Inflammation;Inflammatory;Inflammatory Response;Injury;Laboratories;Lesion;Leukocytes;Liposomes;Liver;Locomotion;Locomotor Recovery;Macrophage;Mediating;Minocycline;Modeling;Modification;Motor;Multiple Trauma;Myelopoiesis;Neuroglia;Organ;Outcome;Outcome Measure;Output;Pain;Pathology;Persons;Pharmaceutical Preparations;Pharmacotherapy;Phenotype;Population;Production;Publishing;Quality of life;Rattus;Recovery;Recovery of Function;Regulation;Reporting;Research;Research Personnel;Respiration;Rodent;Rodent Model;Sensory;Site;Spinal Cord;Spinal Cord Contusions;Spinal Cord Plasticity;Spinal Injuries;Spinal cord injury;Spleen;Steroids;Testing;Therapeutic;Thoracic spinal cord structure;Time;Tissues;Toxic effect;Translating;Translations;Treatment Efficacy;United States;United States National Institutes of Health;Voice;arm;axonal sprouting;central pattern generator;clinically relevant;efficacy evaluation;functional disability;functional outcomes;improved;improved outcome;indexing;innovation;meetings;monocyte;neuroprotection;novel therapeutic intervention;pre-clinical;preclinical evaluation;recruit;repaired;respiratory;response;side effect;synaptogenesis;tissue repair;translational impact;translational therapeutics	PROJECT SUMMARY/ABSTRACT. Spinal cord injury (SCI) is a devastating lifelong affliction that impairs a_x000D_ number of functions including locomotion, breathing, autonomic regulation, and sensation/pain. Unfortunately,_x000D_ there is no current FDA approved therapy for SCI. Therefore, there is a critical need to translate basic science_x000D_ discoveries developed in the laboratory with promising effects after experimental SCI towards human_x000D_ application. SCI elicits an intraspinal inflammatory response comprised of resident glia and infiltrating blood_x000D_ leukocytes. Although subsets of resident and recruited immune cells have been implicated in CNS repair, more_x000D_ than 20 years of experimental data in different animal models of SCI indicate that acute monocyte depletion_x000D_ (MD) is consistently neuroprotective. Further, there are clinically viable drugs, such as clodronate, that can_x000D_ effectively deplete monocytes after SCI. However, a number of fundamental questions must be answered_x000D_ before successful translation including, understanding the extent to which injury level impacts therapeutic_x000D_ efficacy, as well as, understanding the long-term consequences of MD on functional recovery and monocyte_x000D_ repopulation and fate. Therefore, the goals of this proposal are to examine chronic and level-specific functional_x000D_ changes after acute MD using clinically relevant outcomes including pain, autonomic dysreflexia, respiration,_x000D_ and forelimb/hand function. We will study the effects of acute liposome encapsulated clodronate treatment for_x000D_ up to one year in rodent models of cervical and thoracic SCI. Specifically, this grant seeks to: Aim 1: evaluate_x000D_ the dose-response effects of acute MD on myelopoiesis, biodistribution, and toxicity; Aim 2: determine the_x000D_ efficacy of acute MD on recovery of locomotor, sensory, and autonomic function in chronic SCI rats. Aim 3:_x000D_ determine the effects of acute MD on recovery of respiratory motor and forelimb function after cervical SCI._x000D_ The combined approach of examining the effects of MD after both cervical and thoracic SCI will provide_x000D_ unprecedented preclinical data regarding the effects of monocyte function on sensory, autonomic, pain, and_x000D_ respiratory outcomes. The feasibility of clodronate (aka disodium dichloromethylene diphosphonate) treatment_x000D_ in SCI individuals was reported almost 40 years ago therefore our proposal is significant as data from our_x000D_ studies could be adapted to treat human SCI and is expected to be of critical translational impact.	Macrophage Depletion Therapy for Spinal Cord Injury	PROJECT NARRATIVE. There are near 290,000 people in the United States of America that have a spinal_x000D_ cord injury (SCI) (with at least 18,000 new cases each year) many with functional impairment. The main_x000D_ objective of this grant proposal is to investigate a novel therapeutic strategy which modifies the inflammatory_x000D_ response and can potentially lead to protection of the spinal cord after injury, as well as functional recovery._x000D_ This dose-response experimental approach will be studied in multiple injury levels and functional outcomes, as_x000D_ well as tracked over time and collectively, these studies will lead to better understanding of the impact of_x000D_ inflammatory modification after injury and can potentially lead to improvement in human care and outcomes.	Neurosciences; Physical Injury - Accidents and Adverse Effects; Regenerative Medicine; Rehabilitation; Spinal Cord Injury; Traumatic Head and Spine Injury	NIH	Non-SBIR/STTR	461230	160797	https://reporter.nih.gov/project-details/10533341	UNIVERSITY OF KENTUCKY	LEXINGTON	UNITED STATES	KY	PHYSIOLOGY	NINDS	National Institute of Neurological Disorders and Stroke	SCHOOLS OF MEDICINE	Clinical Neuroplasticity and Neurotransmitters Study Section[CNNT]	SCI Motor/Sensory Function	Motor - General	Sensory Function	AD/Autonomic Function	Breathing/Respiration/Cough	Drug Interventions				Preclinical
1K01NS116224-01	NA	NS116224	245164	9953321	2020	1	K01	ABRAIRA, VICTORIA EUGENIA GUADALUPE	[{'profile_id': 10438710, 'first_name': 'Victoria', 'middle_name': 'Eugenia Guadalupe', 'last_name': 'Abraira', 'is_contact_pi': True, 'full_name': 'Victoria Eugenia Guadalupe Abraira', 'title': 'PROFESSOR'}]	[{'first_name': 'LINDA', 'middle_name': 'LOUISE', 'last_name': 'BAMBRICK', 'full_name': 'LINDA LOUISE BAMBRICK'}]	NJ-06	2020-04-01	2023-03-31	PAR-18-490	OR	K01NS116224	3-Dimensional;Anatomy;Artificial Intelligence;Award;Behavior;Behavioral;Behavioral Assay;Biological Markers;Complex;Cutaneous;Data;Development Plans;Elements;Ensure;Foundations;Funding;Gait;Genetic;Goals;Grant;Growth and Development function;Injury;Interneurons;Intervention;Label;Laboratories;Leg;Link;Liquid substance;Locomotion;Mediating;Mentors;Mentorship;Mission;Modeling;Motor;Movement;Muscle;National Institute of Neurological Disorders and Stroke;Natural regeneration;Neurons;Output;Parvalbumins;Pattern;Performance;Play;Population;Positioning Attribute;Privatization;Probability;Process;Proprioceptor;Publishing;Records;Recovery;Recovery of Function;Rehabilitation therapy;Research;Rodent;Rogaine;Role;Secure;Sensorimotor functions;Sensory;Sensory Process;Shapes;Site;Spinal Cord;Spinal Cord Contusions;Spinal cord injury;Structure;Synapses;System;Tactile;Technology;Testing;Therapeutic Intervention;Three-Dimensional Imaging;Touch sensation;Training;United States National Institutes of Health;Volition;base;behavior influence;behavioral outcome;career development;cell type;defined contribution;experimental study;genetic approach;improved;injury recovery;insight;kinematics;motor behavior;motor recovery;mouse genetics;programs;relating to nervous system;response;success;synergism;tool	Project Summary and Abstract_x000D_ Interventions that increase plasticity and regeneration after spinal cord injury (SCI) are improving, but little is_x000D_ known about the neural systems that would be most effective to target such interventions. Sensory based_x000D_ rehabilitation suggests a strong link between cutaneous and proprioceptive sensory neuron activity and motor_x000D_ recovery. Previous experiments provide strong support for the intermediate zone (IZ) of the spinal cord (SC) as_x000D_ an important site mediating this recovery. However, few studies have assessed the role of specific IZ neurons_x000D_ in functional recovery. Key barriers to progress include lack of characterization of specific cell types within the_x000D_ IZ and a paucity of tools to visualize circuits and test their functions in motor performance and recovery_x000D_ following SCI. Our lab combines sophisticated mouse genetic approaches with sensitive motor movement_x000D_ tracking to understand how sensory information is encoded by the SC to influence behavior. Using this_x000D_ approach, we uncovered that intermediate zone (IZ) parvalbumin positive interneurons (PVs) are important for_x000D_ tactile motor responses and locomotion. We hypothesize that IZ-PVs process sensory information to activate_x000D_ specific muscle groups during locomotion and that they play a critical role in activity-based functional recovery_x000D_ following SCI. The ability to identify circuits important for functional recovery relies on how accurately we can_x000D_ quantify differences in behavioral outcomes. We are implementing an unsupervised approach using 3-D pose_x000D_ dynamics and artificial intelligence (AI) to characterize both sensitive behavioral biomarkers and uncover key_x000D_ spinal cord circuits important for the recovery process. Interventions that increase plasticity and regeneration_x000D_ are improving, and this project both identifies the neural systems and synaptic mechanisms that would be most_x000D_ effective to target such interventions and establishes an AI-based platform for fast, reliable and unbiased_x000D_ quantification of motor recovery in rodents. Thus, this project makes original and important contributions to the_x000D_ field of spinal cord research in ways that are specifically aligned with central missions of the NINDS. Moreover,_x000D_ our experimental scrutiny at both the neural and behavioral levels establishes a critical foundation for_x000D_ developing a leading research program and securing independent award funding studying the spinal cord_x000D_ circuits important for sensorimotor function and recovery following SCI. To this end, I have developed a_x000D_ thorough and pragmatic career development plan supported by a strong committee of mentors with extensive_x000D_ track records of laboratory and departmental level mentoring and distinguished portfolios of SCI-specific grant_x000D_ support from the NIH, DoD and private foundations. My career development activities will be focused on four_x000D_ aspects of my academic success. 1) Mentorship and guidance focused on laboratory management. 2)_x000D_ Development and growth of my independent research program and award funding, with a focus on SCI_x000D_ research gap-based training. 3) Navigating institutional responsibilities and fulfilling requirements for promotion_x000D_ and tenure. 4) Expanding my scientific network and profile.	A new mechanistic and technological framework for uncovering the spinal cord neural systems important for functional recovery after injury	Project Narrative_x000D_ Interventions that increase plasticity and regeneration after spinal cord injury (SCI) are improving, but little is_x000D_ known about the spinal cord neural systems that would be most effective to target such interventions. This_x000D_ project both identifies the spinal cord neural cell types and synaptic mechanisms that would be most effective_x000D_ to target such interventions and establishes an artificial intelligence (AI)-based platform for fast, reliable and_x000D_ unbiased quantification of motor recovery in rodents. Our experimental scrutiny at both the neural and_x000D_ behavioral levels establishes a critical foundation for developing a prominent research program and securing_x000D_ independent award funding studying the spinal cord circuits important for sensorimotor function and recovery_x000D_ following SCI.	Behavioral and Social Science; Bioengineering; Injury - Trauma - (Head and Spine); Machine Learning and Artificial Intelligence; Neurosciences; Physical Injury - Accidents and Adverse Effects; Physical Rehabilitation; Regenerative Medicine; Rehabilitation; Spinal Cord Injury	NIH	Other Research-Related	227004	18160	https://reporter.nih.gov/project-details/9953321	RUTGERS, THE STATE UNIV OF N.J.	PISCATAWAY	UNITED STATES	NJ	ANATOMY/CELL BIOLOGY	NINDS	National Institute of Neurological Disorders and Stroke	SCHOOLS OF ARTS AND SCIENCES	Special Emphasis Panel[ZNS1 SRB-B (75)]	SCI Pathology & Repair	SCI Regeneration/Plasticity/Repair	Tools/Technology			In Vivo Approaches				Disease-Related Basic
5K01NS116224-02	NA	NS116224	245164	10134458	2021	5	K01	ABRAIRA, VICTORIA EUGENIA GUADALUPE	[{'profile_id': 10438710, 'first_name': 'Victoria', 'middle_name': 'Eugenia Guadalupe', 'last_name': 'Abraira', 'is_contact_pi': True, 'full_name': 'Victoria Eugenia Guadalupe Abraira', 'title': 'PROFESSOR'}]	[{'first_name': 'LINDA', 'middle_name': 'LOUISE', 'last_name': 'BAMBRICK', 'full_name': 'LINDA LOUISE BAMBRICK'}]	NJ-06	2020-04-01	2023-03-31	PAR-18-490	OR	K01NS116224	3-Dimensional;Anatomy;Artificial Intelligence;Award;Behavior;Behavioral;Behavioral Assay;Biological Markers;Complex;Cutaneous;Data;Development Plans;Elements;Ensure;Foundations;Funding;Gait;Genetic;Goals;Grant;Growth and Development function;Injury;Interneurons;Intervention;Label;Laboratories;Leg;Link;Liquid substance;Locomotion;Mediating;Mentors;Mentorship;Mission;Modeling;Motor;Movement;Muscle;National Institute of Neurological Disorders and Stroke;Natural regeneration;Neurons;Output;Parvalbumins;Pattern;Performance;Play;Population;Positioning Attribute;Privatization;Probability;Process;Proprioceptor;Publishing;Records;Recovery;Recovery of Function;Rehabilitation therapy;Research;Rodent;Rogaine;Role;Secure;Sensorimotor functions;Sensory;Sensory Process;Shapes;Site;Spinal Cord;Spinal Cord Contusions;Spinal cord injury;Structure;Synapses;System;Tactile;Technology;Testing;Therapeutic Intervention;Three-Dimensional Imaging;Touch sensation;Training;United States National Institutes of Health;Volition;base;behavior influence;behavioral outcome;career development;cell type;defined contribution;experimental study;genetic approach;improved;injury recovery;insight;kinematics;motor behavior;motor recovery;mouse genetics;programs;relating to nervous system;response;success;synergism;tool	Project Summary and Abstract_x000D_ Interventions that increase plasticity and regeneration after spinal cord injury (SCI) are improving, but little is_x000D_ known about the neural systems that would be most effective to target such interventions. Sensory based_x000D_ rehabilitation suggests a strong link between cutaneous and proprioceptive sensory neuron activity and motor_x000D_ recovery. Previous experiments provide strong support for the intermediate zone (IZ) of the spinal cord (SC) as_x000D_ an important site mediating this recovery. However, few studies have assessed the role of specific IZ neurons_x000D_ in functional recovery. Key barriers to progress include lack of characterization of specific cell types within the_x000D_ IZ and a paucity of tools to visualize circuits and test their functions in motor performance and recovery_x000D_ following SCI. Our lab combines sophisticated mouse genetic approaches with sensitive motor movement_x000D_ tracking to understand how sensory information is encoded by the SC to influence behavior. Using this_x000D_ approach, we uncovered that intermediate zone (IZ) parvalbumin positive interneurons (PVs) are important for_x000D_ tactile motor responses and locomotion. We hypothesize that IZ-PVs process sensory information to activate_x000D_ specific muscle groups during locomotion and that they play a critical role in activity-based functional recovery_x000D_ following SCI. The ability to identify circuits important for functional recovery relies on how accurately we can_x000D_ quantify differences in behavioral outcomes. We are implementing an unsupervised approach using 3-D pose_x000D_ dynamics and artificial intelligence (AI) to characterize both sensitive behavioral biomarkers and uncover key_x000D_ spinal cord circuits important for the recovery process. Interventions that increase plasticity and regeneration_x000D_ are improving, and this project both identifies the neural systems and synaptic mechanisms that would be most_x000D_ effective to target such interventions and establishes an AI-based platform for fast, reliable and unbiased_x000D_ quantification of motor recovery in rodents. Thus, this project makes original and important contributions to the_x000D_ field of spinal cord research in ways that are specifically aligned with central missions of the NINDS. Moreover,_x000D_ our experimental scrutiny at both the neural and behavioral levels establishes a critical foundation for_x000D_ developing a leading research program and securing independent award funding studying the spinal cord_x000D_ circuits important for sensorimotor function and recovery following SCI. To this end, I have developed a_x000D_ thorough and pragmatic career development plan supported by a strong committee of mentors with extensive_x000D_ track records of laboratory and departmental level mentoring and distinguished portfolios of SCI-specific grant_x000D_ support from the NIH, DoD and private foundations. My career development activities will be focused on four_x000D_ aspects of my academic success. 1) Mentorship and guidance focused on laboratory management. 2)_x000D_ Development and growth of my independent research program and award funding, with a focus on SCI_x000D_ research gap-based training. 3) Navigating institutional responsibilities and fulfilling requirements for promotion_x000D_ and tenure. 4) Expanding my scientific network and profile.	A new mechanistic and technological framework for uncovering the spinal cord neural systems important for functional recovery after injury	Project Narrative_x000D_ Interventions that increase plasticity and regeneration after spinal cord injury (SCI) are improving, but little is_x000D_ known about the spinal cord neural systems that would be most effective to target such interventions. This_x000D_ project both identifies the spinal cord neural cell types and synaptic mechanisms that would be most effective_x000D_ to target such interventions and establishes an artificial intelligence (AI)-based platform for fast, reliable and_x000D_ unbiased quantification of motor recovery in rodents. Our experimental scrutiny at both the neural and_x000D_ behavioral levels establishes a critical foundation for developing a prominent research program and securing_x000D_ independent award funding studying the spinal cord circuits important for sensorimotor function and recovery_x000D_ following SCI.	Behavioral and Social Science; Bioengineering; Machine Learning and Artificial Intelligence; Neurosciences; Physical Injury - Accidents and Adverse Effects; Physical Rehabilitation; Regenerative Medicine; Rehabilitation; Spinal Cord Injury; Traumatic Head and Spine Injury	NIH	Other Research-Related	227004	18160	https://reporter.nih.gov/project-details/10134458	RUTGERS, THE STATE UNIV OF N.J.	PISCATAWAY	UNITED STATES	NJ	ANATOMY/CELL BIOLOGY	NINDS	National Institute of Neurological Disorders and Stroke	SCHOOLS OF ARTS AND SCIENCES	ZNS1-SRB-B(75)	SCI Pathology & Repair	SCI Regeneration/Plasticity/Repair				In Vivo Approaches				Disease-Related Basic
5K01NS116224-03	NA	NS116224	245164	10391487	2022	5	K01	ABRAIRA, VICTORIA EUGENIA GUADALUPE	[{'profile_id': 10438710, 'first_name': 'Victoria', 'middle_name': 'Eugenia Guadalupe', 'last_name': 'Abraira', 'is_contact_pi': True, 'full_name': 'Victoria Eugenia Guadalupe Abraira', 'title': 'PROFESSOR'}]	[{'first_name': 'LINDA', 'middle_name': 'LOUISE', 'last_name': 'BAMBRICK', 'full_name': 'LINDA LOUISE BAMBRICK'}]	NJ-06	2020-04-01	2023-03-31	PAR-18-490	OR	K01NS116224	3-Dimensional;Anatomy;Artificial Intelligence;Award;Behavior;Behavioral;Behavioral Assay;Biological Markers;Complex;Cutaneous;Data;Development Plans;Elements;Ensure;Foundations;Funding;Gait;Genetic;Goals;Grant;Growth and Development function;Injury;Interneurons;Intervention;Label;Laboratories;Leg;Link;Liquid substance;Locomotion;Mediating;Mentors;Mentorship;Mission;Modeling;Motor;Movement;Muscle;National Institute of Neurological Disorders and Stroke;Natural regeneration;Neurons;Output;Parvalbumins;Pattern;Performance;Play;Population;Positioning Attribute;Privatization;Probability;Process;Proprioceptor;Publishing;Records;Recovery;Recovery of Function;Rehabilitation therapy;Research;Rodent;Rogaine;Role;Secure;Sensorimotor functions;Sensory;Sensory Process;Shapes;Site;Spinal Cord;Spinal Cord Contusions;Spinal cord injury;Structure;Synapses;System;Tactile;Technology;Testing;Therapeutic Intervention;Three-Dimensional Imaging;Touch sensation;Training;United States National Institutes of Health;Volition;base;behavior influence;behavioral outcome;career development;cell type;defined contribution;experimental study;genetic approach;improved;injury recovery;insight;kinematics;motor behavior;motor recovery;mouse genetics;programs;relating to nervous system;response;success;synergism;tool	Project Summary and Abstract_x000D_ Interventions that increase plasticity and regeneration after spinal cord injury (SCI) are improving, but little is_x000D_ known about the neural systems that would be most effective to target such interventions. Sensory based_x000D_ rehabilitation suggests a strong link between cutaneous and proprioceptive sensory neuron activity and motor_x000D_ recovery. Previous experiments provide strong support for the intermediate zone (IZ) of the spinal cord (SC) as_x000D_ an important site mediating this recovery. However, few studies have assessed the role of specific IZ neurons_x000D_ in functional recovery. Key barriers to progress include lack of characterization of specific cell types within the_x000D_ IZ and a paucity of tools to visualize circuits and test their functions in motor performance and recovery_x000D_ following SCI. Our lab combines sophisticated mouse genetic approaches with sensitive motor movement_x000D_ tracking to understand how sensory information is encoded by the SC to influence behavior. Using this_x000D_ approach, we uncovered that intermediate zone (IZ) parvalbumin positive interneurons (PVs) are important for_x000D_ tactile motor responses and locomotion. We hypothesize that IZ-PVs process sensory information to activate_x000D_ specific muscle groups during locomotion and that they play a critical role in activity-based functional recovery_x000D_ following SCI. The ability to identify circuits important for functional recovery relies on how accurately we can_x000D_ quantify differences in behavioral outcomes. We are implementing an unsupervised approach using 3-D pose_x000D_ dynamics and artificial intelligence (AI) to characterize both sensitive behavioral biomarkers and uncover key_x000D_ spinal cord circuits important for the recovery process. Interventions that increase plasticity and regeneration_x000D_ are improving, and this project both identifies the neural systems and synaptic mechanisms that would be most_x000D_ effective to target such interventions and establishes an AI-based platform for fast, reliable and unbiased_x000D_ quantification of motor recovery in rodents. Thus, this project makes original and important contributions to the_x000D_ field of spinal cord research in ways that are specifically aligned with central missions of the NINDS. Moreover,_x000D_ our experimental scrutiny at both the neural and behavioral levels establishes a critical foundation for_x000D_ developing a leading research program and securing independent award funding studying the spinal cord_x000D_ circuits important for sensorimotor function and recovery following SCI. To this end, I have developed a_x000D_ thorough and pragmatic career development plan supported by a strong committee of mentors with extensive_x000D_ track records of laboratory and departmental level mentoring and distinguished portfolios of SCI-specific grant_x000D_ support from the NIH, DoD and private foundations. My career development activities will be focused on four_x000D_ aspects of my academic success. 1) Mentorship and guidance focused on laboratory management. 2)_x000D_ Development and growth of my independent research program and award funding, with a focus on SCI_x000D_ research gap-based training. 3) Navigating institutional responsibilities and fulfilling requirements for promotion_x000D_ and tenure. 4) Expanding my scientific network and profile.	A new mechanistic and technological framework for uncovering the spinal cord neural systems important for functional recovery after injury	Project Narrative_x000D_ Interventions that increase plasticity and regeneration after spinal cord injury (SCI) are improving, but little is_x000D_ known about the spinal cord neural systems that would be most effective to target such interventions. This_x000D_ project both identifies the spinal cord neural cell types and synaptic mechanisms that would be most effective_x000D_ to target such interventions and establishes an artificial intelligence (AI)-based platform for fast, reliable and_x000D_ unbiased quantification of motor recovery in rodents. Our experimental scrutiny at both the neural and_x000D_ behavioral levels establishes a critical foundation for developing a prominent research program and securing_x000D_ independent award funding studying the spinal cord circuits important for sensorimotor function and recovery_x000D_ following SCI.	Behavioral and Social Science; Bioengineering; Machine Learning and Artificial Intelligence; Neurosciences; Physical Injury - Accidents and Adverse Effects; Physical Rehabilitation; Regenerative Medicine; Rehabilitation; Spinal Cord Injury; Traumatic Head and Spine Injury	NIH	Other Research-Related	227004	18160	https://reporter.nih.gov/project-details/10391487	RUTGERS, THE STATE UNIV OF N.J.	PISCATAWAY	UNITED STATES	NJ	ANATOMY/CELL BIOLOGY	NINDS	National Institute of Neurological Disorders and Stroke	SCHOOLS OF ARTS AND SCIENCES	ZNS1-SRB-B(75)	SCI Pathology & Repair	SCI Regeneration/Plasticity/Repair				In Vivo Approaches				Disease-Related Basic
4K01NS116224-04	NA	NS116224	243702	10876503	2023	4N	K01	ABRAIRA, VICTORIA EUGENIA GUADALUPE	[{'profile_id': 10438710, 'first_name': 'Victoria', 'middle_name': 'Eugenia Guadalupe', 'last_name': 'Abraira', 'is_contact_pi': True, 'full_name': 'Victoria Eugenia Guadalupe Abraira', 'title': 'PROFESSOR'}]	[{'first_name': 'LINDA', 'middle_name': 'LOUISE', 'last_name': 'BAMBRICK', 'full_name': 'LINDA LOUISE BAMBRICK'}]	NJ-06	2020-04-01	2025-03-31	PAR-18-490	OR	K01NS116224	3-Dimensional;Anatomy;Artificial Intelligence;Award;Behavior;Behavioral;Behavioral Assay;Biological Markers;Complex;Data;Development Plans;Elements;Ensure;Foundations;Funding;Gait;Genetic;Goals;Grant;Growth and Development function;Injury;Institution;Interneurons;Intervention;Label;Laboratories;Leg;Link;Liquid substance;Locomotion;Mediating;Mentors;Mentorship;Mission;Modeling;Motor;Motor Neurons;Movement;Muscle;National Institute of Neurological Disorders and Stroke;Natural regeneration;Neurons;Output;Parvalbumins;Pattern;Performance;Play;Population;Positioning Attribute;Privatization;Probability;Process;Proprioceptor;Publishing;Records;Recovery;Recovery of Function;Rehabilitation therapy;Research;Rodent;Role;Secure;Sensorimotor functions;Sensory;Sensory Process;Shapes;Site;Spinal Cord;Spinal Cord Contusions;Spinal cord injury;Structure;Synapses;System;Tactile;Technology;Testing;Therapeutic Intervention;Three-Dimensional Imaging;Touch sensation;Training;United States National Institutes of Health;Visualization;behavior influence;behavioral outcome;career development;cell type;cutaneous sensory neurons;defined contribution;experimental study;genetic approach;improved;injury recovery;insight;kinematics;motor behavior;motor recovery;mouse genetics;neural;programs;response;success;synergism;tool	Project Summary and Abstract_x000D_ Interventions that increase plasticity and regeneration after spinal cord injury (SCI) are improving, but little is_x000D_ known about the neural systems that would be most effective to target such interventions. Sensory based_x000D_ rehabilitation suggests a strong link between cutaneous and proprioceptive sensory neuron activity and motor_x000D_ recovery. Previous experiments provide strong support for the intermediate zone (IZ) of the spinal cord (SC) as_x000D_ an important site mediating this recovery. However, few studies have assessed the role of specific IZ neurons_x000D_ in functional recovery. Key barriers to progress include lack of characterization of specific cell types within the_x000D_ IZ and a paucity of tools to visualize circuits and test their functions in motor performance and recovery_x000D_ following SCI. Our lab combines sophisticated mouse genetic approaches with sensitive motor movement_x000D_ tracking to understand how sensory information is encoded by the SC to influence behavior. Using this_x000D_ approach, we uncovered that intermediate zone (IZ) parvalbumin positive interneurons (PVs) are important for_x000D_ tactile motor responses and locomotion. We hypothesize that IZ-PVs process sensory information to activate_x000D_ specific muscle groups during locomotion and that they play a critical role in activity-based functional recovery_x000D_ following SCI. The ability to identify circuits important for functional recovery relies on how accurately we can_x000D_ quantify differences in behavioral outcomes. We are implementing an unsupervised approach using 3-D pose_x000D_ dynamics and artificial intelligence (AI) to characterize both sensitive behavioral biomarkers and uncover key_x000D_ spinal cord circuits important for the recovery process. Interventions that increase plasticity and regeneration_x000D_ are improving, and this project both identifies the neural systems and synaptic mechanisms that would be most_x000D_ effective to target such interventions and establishes an AI-based platform for fast, reliable and unbiased_x000D_ quantification of motor recovery in rodents. Thus, this project makes original and important contributions to the_x000D_ field of spinal cord research in ways that are specifically aligned with central missions of the NINDS. Moreover,_x000D_ our experimental scrutiny at both the neural and behavioral levels establishes a critical foundation for_x000D_ developing a leading research program and securing independent award funding studying the spinal cord_x000D_ circuits important for sensorimotor function and recovery following SCI. To this end, I have developed a_x000D_ thorough and pragmatic career development plan supported by a strong committee of mentors with extensive_x000D_ track records of laboratory and departmental level mentoring and distinguished portfolios of SCI-specific grant_x000D_ support from the NIH, DoD and private foundations. My career development activities will be focused on four_x000D_ aspects of my academic success. 1) Mentorship and guidance focused on laboratory management. 2)_x000D_ Development and growth of my independent research program and award funding, with a focus on SCI_x000D_ research gap-based training. 3) Navigating institutional responsibilities and fulfilling requirements for promotion_x000D_ and tenure. 4) Expanding my scientific network and profile.	A new mechanistic and technological framework for uncovering the spinal cord neural systems important for functional recovery after injury	Project Narrative_x000D_ Interventions that increase plasticity and regeneration after spinal cord injury (SCI) are improving, but little is_x000D_ known about the spinal cord neural systems that would be most effective to target such interventions. This_x000D_ project both identifies the spinal cord neural cell types and synaptic mechanisms that would be most effective_x000D_ to target such interventions and establishes an artificial intelligence (AI)-based platform for fast, reliable and_x000D_ unbiased quantification of motor recovery in rodents. Our experimental scrutiny at both the neural and_x000D_ behavioral levels establishes a critical foundation for developing a prominent research program and securing_x000D_ independent award funding studying the spinal cord circuits important for sensorimotor function and recovery_x000D_ following SCI.	Behavioral and Social Science; Bioengineering; Machine Learning and Artificial Intelligence; Neurosciences; Physical Injury - Accidents and Adverse Effects; Physical Rehabilitation; Regenerative Medicine; Rehabilitation; Spinal Cord Injury; Traumatic Head and Spine Injury	NIH	Other Research-Related	225650	18052	https://reporter.nih.gov/project-details/10876503	RUTGERS, THE STATE UNIV OF N.J.	PISCATAWAY	UNITED STATES	NJ	ANATOMY/CELL BIOLOGY	NINDS	National Institute of Neurological Disorders and Stroke	SCHOOLS OF ARTS AND SCIENCES	ZNS1-SRB-B(75)	SCI Pathology & Repair	SCI Regeneration/Plasticity/Repair				In Vivo Approaches				Disease-Related Basic
1UH3NS116238-01	NA	NS116238	1645830	9962062	2020	1	UH3	ANGELI, CLAUDIA	[{'profile_id': 11410337, 'first_name': 'Claudia', 'middle_name': '', 'last_name': 'Angeli', 'is_contact_pi': True, 'full_name': 'Claudia Angeli', 'title': ''}, {'profile_id': 6066223, 'first_name': 'Maxwell', 'middle_name': '', 'last_name': 'Boakye', 'is_contact_pi': False, 'full_name': 'Maxwell Boakye', 'title': 'PROFESSOR'}]	[{'first_name': 'BROOKS', 'middle_name': 'ANDREW', 'last_name': 'GROSS', 'full_name': 'BROOKS ANDREW GROSS'}]	KY-03	2020-09-15	2026-06-30	RFA-NS-18-023	RP	UH3NS116238	Activities of Daily Living;Acute;Address;Autonomic Dysreflexia;Autonomic nervous system;Awareness;Bladder;Blood Pressure;Blood Pressure Monitors;Cardiovascular system;Catheterization;Chronic;Chronic Phase;Clinical Trials;Communication;Communities;Data;Development;Devices;Diastolic blood pressure;Educational Intervention;Evaluation;Feedback;Heart Rate;Home environment;Impairment;Implant;Incidence;Individual;Injury;Intestines;Laboratories;Locomotion;Locomotor training;Manuals;Measures;Monitor;Motor;Movement;Participant;Patients;Phase;Physiological;Positioning Attribute;Publishing;Quality of life;Rain;Randomized;Recovery;Regulation;Reporting;Series;Spinal Cord;Spinal cord injury;Symptoms;System;Systolic Pressure;Technology;Testing;Time;Training;Training Programs;United States;Walking;Wireless Technology;base;blood pressure regulation;design;experience;flexibility;improved;intimate behavior;learning algorithm;locomotor control;locomotor tasks;motor function recovery;neural circuit;neuroregulation;normotensive;prediction algorithm;prevent;sensor;sensory system;therapeutic evaluation;tool;treadmill;treatment effect;wireless communication	SUMMARY ABSTRACT_x000D_ More than 1.2 million people in the United States have a spinal cord injury (SCI), and each year there are 10,000_x000D_ new cases. In the last few years, we have shown that neuromodulation using epidural stimulation of the_x000D_ lumbosacral spinal cord can activate latent neural circuits and restore voluntary movement, standing and_x000D_ stepping in individuals with chronic SCI. One participant in this study also reported gains in bladder function_x000D_ following training with spinal cord epidural stimulation. However, there are persistent gaps that need to be filled_x000D_ in order to advance the field of neuromodulation forward. Technological advances to upgrade the stimulator‚Äôs_x000D_ programming and wireless communication platforms are critically needed in order to integrate multiple training_x000D_ paradigms across multiple systems (i.e. motor and autonomic), as well as take advantage of wireless monitoring_x000D_ technology that could improve the patient experience. For this study, first we will acquire data necessary for the_x000D_ implementation of learning algorithms and closed-loop systems with the implanted neurostimulator. Second, 8_x000D_ additional individuals will be randomized into training interventions for locomotion and bladder. The purpose of_x000D_ this phase is to implement the closed-loop controls and learning algorithms developed with data from phase 1._x000D_ This two phase design will allow us to acquire necessary data for the development of technical tools with a group_x000D_ of 8 individuals, and test the closed-loop controls with a second group of individuals that have not received prior_x000D_ to training. This trial will upgrade technology for epidural stimulation and make it specific for use by individuals_x000D_ with spinal cord injury.	Inter-System Closed-Loop Control of Locomotor and Bladder Function in Individuals with Acute Spinal Cord Injury	PROJECT NARRATIVE_x000D_ We propose a small scale pilot clinical trial to evaluate technology specific improvements for the use of spinal_x000D_ cord epidural stimulation to function in individuals with spinal cord injury. We will develop technology that will_x000D_ interact with currently available stimulators, to facilitate the implementation and integration of training programs_x000D_ for the recovery of locomotion and bladder function in individuals with acute spinal cord injury and promote safe_x000D_ long-term use of the technology in the home and community. This study will start addressing some technology_x000D_ gaps by developing a flexible communication platform specific for spinal cord injury.	Bioengineering; Cardiovascular; Clinical Research; Clinical Trials and Supportive Activities; Injury - Trauma - (Head and Spine); Minority Health; Neurosciences; Physical Injury - Accidents and Adverse Effects; Rehabilitation; Spinal Cord Injury; Urologic Diseases	NIH	Non-SBIR/STTR	1055019	590811	https://reporter.nih.gov/project-details/9962062	UNIVERSITY OF LOUISVILLE	LOUISVILLE	UNITED STATES	KY	NEUROSURGERY	NINDS	National Institute of Neurological Disorders and Stroke	SCHOOLS OF MEDICINE	Special Emphasis Panel[ZNS1 SRB-C (03)]	SCI Motor/Sensory Function	Ambulation/Locomotion				Invasive Device				Clinical (Phase 0 or EFS)
5UH3NS116238-02	NA	NS116238	1639225	10259668	2022	5	UH3	ANGELI, CLAUDIA	[{'profile_id': 11410337, 'first_name': 'Claudia', 'middle_name': '', 'last_name': 'Angeli', 'is_contact_pi': True, 'full_name': 'Claudia Angeli', 'title': ''}, {'profile_id': 6066223, 'first_name': 'Maxwell', 'middle_name': '', 'last_name': 'Boakye', 'is_contact_pi': False, 'full_name': 'Maxwell Boakye', 'title': 'PROFESSOR'}]	[{'first_name': 'BROOKS', 'middle_name': 'ANDREW', 'last_name': 'GROSS', 'full_name': 'BROOKS ANDREW GROSS'}]	KY-03	2020-09-15	2023-09-29	RFA-NS-18-023	RP	UH3NS116238	Activities of Daily Living;Acute;Address;Autonomic Dysreflexia;Autonomic nervous system;Awareness;Bladder;Blood Pressure;Blood Pressure Monitors;Cardiovascular system;Catheterization;Chronic;Chronic Phase;Clinical Trials;Communication;Communities;Data;Development;Devices;Diastolic blood pressure;Educational Intervention;Evaluation;Feedback;Heart Rate;Home;Impairment;Implant;Incidence;Individual;Injury;Intestines;Laboratories;Locomotion;Locomotor training;Manuals;Measures;Monitor;Motor;Movement;Participant;Patients;Persons;Phase;Physiological;Positioning Attribute;Publishing;Quality of life;Rain;Randomized;Recovery;Regulation;Reporting;Series;Spinal Cord;Spinal cord injury;Symptoms;System;Systolic Pressure;Technology;Testing;Time;Training;Training Programs;United States;Walking;base;blood pressure regulation;design;experience;flexibility;implementation facilitation;improved;intimate behavior;learning algorithm;locomotor control;locomotor tasks;motor function recovery;neural circuit;neuroregulation;normotensive;prediction algorithm;prevent;sensor;sensory system;therapeutic evaluation;tool;treadmill;treatment effect;wireless communication;wireless sensor	SUMMARY ABSTRACT_x000D_ More than 1.2 million people in the United States have a spinal cord injury (SCI), and each year there are 10,000_x000D_ new cases. In the last few years, we have shown that neuromodulation using epidural stimulation of the_x000D_ lumbosacral spinal cord can activate latent neural circuits and restore voluntary movement, standing and_x000D_ stepping in individuals with chronic SCI. One participant in this study also reported gains in bladder function_x000D_ following training with spinal cord epidural stimulation. However, there are persistent gaps that need to be filled_x000D_ in order to advance the field of neuromodulation forward. Technological advances to upgrade the stimulator‚Äôs_x000D_ programming and wireless communication platforms are critically needed in order to integrate multiple training_x000D_ paradigms across multiple systems (i.e. motor and autonomic), as well as take advantage of wireless monitoring_x000D_ technology that could improve the patient experience. For this study, first we will acquire data necessary for the_x000D_ implementation of learning algorithms and closed-loop systems with the implanted neurostimulator. Second, 8_x000D_ additional individuals will be randomized into training interventions for locomotion and bladder. The purpose of_x000D_ this phase is to implement the closed-loop controls and learning algorithms developed with data from phase 1._x000D_ This two phase design will allow us to acquire necessary data for the development of technical tools with a group_x000D_ of 8 individuals, and test the closed-loop controls with a second group of individuals that have not received prior_x000D_ to training. This trial will upgrade technology for epidural stimulation and make it specific for use by individuals_x000D_ with spinal cord injury.	Inter-System Closed-Loop Control of Locomotor and Bladder Function in Individuals with Acute Spinal Cord Injury	PROJECT NARRATIVE_x000D_ We propose a small scale pilot clinical trial to evaluate technology specific improvements for the use of spinal_x000D_ cord epidural stimulation to function in individuals with spinal cord injury. We will develop technology that will_x000D_ interact with currently available stimulators, to facilitate the implementation and integration of training programs_x000D_ for the recovery of locomotion and bladder function in individuals with acute spinal cord injury and promote safe_x000D_ long-term use of the technology in the home and community. This study will start addressing some technology_x000D_ gaps by developing a flexible communication platform specific for spinal cord injury.	Bioengineering; Cardiovascular; Clinical Research; Clinical Trials and Supportive Activities; Minority Health; Neurosciences; Physical Injury - Accidents and Adverse Effects; Rehabilitation; Spinal Cord Injury; Traumatic Head and Spine Injury; Urologic Diseases	NIH	Non-SBIR/STTR	1050785	588440	https://reporter.nih.gov/project-details/10259668	UNIVERSITY OF LOUISVILLE	LOUISVILLE	UNITED STATES	KY	NEUROSURGERY	NINDS	National Institute of Neurological Disorders and Stroke	SCHOOLS OF MEDICINE	ZNS1-SRB-S(03)	SCI Motor/Sensory Function	Ambulation/Locomotion				Invasive Device				Clinical (Phase 0 or EFS)
1R01NS116404-01A1	NA	NS116404	380821	10121322	2021	1	R01	DULIN, JENNIFER N	[{'profile_id': 10302025, 'first_name': 'Jennifer', 'middle_name': 'N', 'last_name': 'Dulin', 'is_contact_pi': True, 'full_name': 'Jennifer N Dulin', 'title': 'ASSOCIATE PROFESSOR'}]	[{'first_name': 'LINDA', 'middle_name': 'LOUISE', 'last_name': 'BAMBRICK', 'full_name': 'LINDA LOUISE BAMBRICK'}]	TX-10	2021-01-01	2025-11-30	PA-19-056	RP	R01NS116404	Acute;Address;Anatomy;Animals;Biological;Brain;Cell Differentiation process;Cell Transplantation;Cells;Cervical spinal cord injury;Cervical spinal cord structure;Chronic;Clinical Treatment;Complex;Development;Dorsal;Electrophysiology (science);Forelimb;Foundations;Hand functions;Human;Individual;Injury;Interneurons;Knowledge;Mediating;Modeling;Motor;Movement;Muscle;Natural regeneration;Nervous System Physiology;Nervous System Trauma;Nervous system structure;Neuraxis;Neurological outcome;Neurons;Outcome;Paralysed;Phenotype;Quality of life;Recovery;Recovery of Function;Rehabilitation therapy;Reporting;Research;Respiratory Diaphragm;Role;Site;Spinal Cord;Spinal cord injury;Stem cell transplant;Synapses;Testing;Therapeutic;Time;Training;Transplantation;Work;arm;axon regeneration;base;design;effective therapy;experimental study;functional outcomes;hand dysfunction;hand rehabilitation;improved;injured;motor control;motor function recovery;mouse model;nerve stem cell;neural circuit;neural graft;neurotransmission;pre-clinical;relating to nervous system;response;synaptogenesis;therapeutically effective;transplantation therapy	Injury to the cervical spinal cord results in an immediate and permanent loss of hand function due to massive_x000D_ disruption of neural circuitry. There are currently no effective therapies that can improve neurological outcomes_x000D_ for individuals living with spinal cord injury (SCI). New neurons can be provided to injury sites via transplantation_x000D_ of neural progenitor cells (NPCs). These cells differentiate into diverse subtypes of neurons that support the_x000D_ establishment of new synaptic connections with neurons in the injured host nervous system. Multiple studies_x000D_ have reported modest gains in forelimb function following NPC transplantation in preclinical cervical SCI models;_x000D_ however, the underlying mechanisms by which engrafted neurons promote functional recovery are unclear. In_x000D_ order to develop more effective neural replacement strategies that can robustly and reproducibly improve_x000D_ recovery of hand function, it is critical to develop a fundamental understanding of how engrafted neurons_x000D_ synaptically and functionally integrate into injured forelimb motor circuitry. To address this gap in knowledge, we_x000D_ will utilize a mouse model of SCI to characterize the contributions of NPC grafts to forelimb functional recovery._x000D_ First, we will determine how varying the phenotypes of transplanted neurons influences graft synaptic integration_x000D_ into the injured nervous system. We have shown that NPC grafts can be enriched for distinct classes of neurons._x000D_ We will use this strategy to determine how manipulating graft cellular composition influences integration with_x000D_ injured motor circuits. Second, we will determine whether graft neuron activity is sufficient to functionally_x000D_ modulate forelimb motor circuits. Through chemogenetic modulation of engrafted neurons, we will interrogate_x000D_ the functional contributions of graft activity to electrophysiological responses in the forelimb muscles. We will_x000D_ also determine whether graft activity is acutely required for the execution of skilled forelimb motor function._x000D_ Finally, we will examine whether activity-based rehabilitation can increase synaptic integration of grafts into_x000D_ forelimb motor circuits and improve motor functional recovery. This study will establish a new and critical_x000D_ framework regarding the ability of engrafted neurons to integrate into and functionally modulate injured forelimb_x000D_ motor circuitry. Moreover, this work will highlight the critical importance of graft cellular composition in restoring_x000D_ functional outcomes. Our strategy to functionally interrogate NPC grafts has applications for broader work_x000D_ focused on restoring locomotor or autonomic outcomes after spinal cord injury. Results of this study will reveal_x000D_ new biological mechanisms by which neural grafts can provide therapeutic benefits. These findings will constitute_x000D_ a critical body of knowledge that will accelerate research efforts to develop more therapeutically effective human_x000D_ cells for clinical treatment of spinal cord injury.	Dissecting Connectivity and Function of Transplanted Interneurons in the Injured Spinal Cord	Spinal cord injury causes lifelong paralysis due to the permanent loss of spinal cord neurons that relay motor_x000D_ (movement) commands from the brain to the body. We can provide new neurons to the injured spinal cord by_x000D_ transplanting neural progenitor cells; however, it is not clear how these cells can support recovery of motor_x000D_ function. We will examine how transplanted neurons connect with motor control centers in the brain, test their_x000D_ ability to elicit activity in the muscles in the arm, and examine whether cell transplantation combined with_x000D_ rehabilitation therapy can promote greater recovery of hand function following spinal cord injury.	Neurosciences; Physical Injury - Accidents and Adverse Effects; Physical Rehabilitation; Regenerative Medicine; Rehabilitation; Spinal Cord Injury; Stem Cell Research; Stem Cell Research - Embryonic - Non-Human; Transplantation; Traumatic Head and Spine Injury	NIH	Non-SBIR/STTR	254769	126052	https://reporter.nih.gov/project-details/10121322	TEXAS A&M UNIVERSITY	COLLEGE STATION	UNITED STATES	TX	BIOLOGY	NINDS	National Institute of Neurological Disorders and Stroke	SCHOOLS OF ARTS AND SCIENCES	Bioengineering of Neuroscience, Vision and Low Vision Technologies Study Section[BNVT]	SCI Motor/Sensory Function	Upper Limb/Forelimb				Cell/Tissue Therapies				Preclinical
5R01NS116404-02	NA	NS116404	373338	10320953	2022	5	R01	DULIN, JENNIFER N	[{'profile_id': 10302025, 'first_name': 'Jennifer', 'middle_name': 'N', 'last_name': 'Dulin', 'is_contact_pi': True, 'full_name': 'Jennifer N Dulin', 'title': 'ASSOCIATE PROFESSOR'}]	[{'first_name': 'LINDA', 'middle_name': 'LOUISE', 'last_name': 'BAMBRICK', 'full_name': 'LINDA LOUISE BAMBRICK'}]	TX-10	2021-01-01	2025-11-30	PA-19-056	RP	R01NS116404	Acute;Address;Anatomy;Animals;Biological;Brain;Cell Differentiation process;Cell Transplantation;Cells;Cervical spinal cord injury;Cervical spinal cord structure;Chronic;Clinical Treatment;Complex;Development;Dorsal;Electrophysiology (science);Forelimb;Foundations;Hand functions;Human;Individual;Injury;Interneurons;Knowledge;Mediating;Modeling;Motor;Movement;Muscle;Natural regeneration;Nervous System Physiology;Nervous System Trauma;Nervous system structure;Neuraxis;Neurological outcome;Neurons;Outcome;Paralysed;Phenotype;Quality of life;Recovery;Recovery Support;Recovery of Function;Rehabilitation therapy;Reporting;Research;Respiratory Diaphragm;Role;Site;Spinal Cord;Spinal cord injury;Stem cell transplant;Synapses;Testing;Therapeutic;Time;Training;Transplantation;Work;arm;axon regeneration;base;design;effective therapy;experimental study;functional outcomes;hand dysfunction;hand rehabilitation;improved;injured;motor control;motor function recovery;mouse model;nerve stem cell;neural circuit;neural graft;neurotransmission;pre-clinical;relating to nervous system;response;synaptogenesis;therapeutically effective;transplantation therapy	Injury to the cervical spinal cord results in an immediate and permanent loss of hand function due to massive_x000D_ disruption of neural circuitry. There are currently no effective therapies that can improve neurological outcomes_x000D_ for individuals living with spinal cord injury (SCI). New neurons can be provided to injury sites via transplantation_x000D_ of neural progenitor cells (NPCs). These cells differentiate into diverse subtypes of neurons that support the_x000D_ establishment of new synaptic connections with neurons in the injured host nervous system. Multiple studies_x000D_ have reported modest gains in forelimb function following NPC transplantation in preclinical cervical SCI models;_x000D_ however, the underlying mechanisms by which engrafted neurons promote functional recovery are unclear. In_x000D_ order to develop more effective neural replacement strategies that can robustly and reproducibly improve_x000D_ recovery of hand function, it is critical to develop a fundamental understanding of how engrafted neurons_x000D_ synaptically and functionally integrate into injured forelimb motor circuitry. To address this gap in knowledge, we_x000D_ will utilize a mouse model of SCI to characterize the contributions of NPC grafts to forelimb functional recovery._x000D_ First, we will determine how varying the phenotypes of transplanted neurons influences graft synaptic integration_x000D_ into the injured nervous system. We have shown that NPC grafts can be enriched for distinct classes of neurons._x000D_ We will use this strategy to determine how manipulating graft cellular composition influences integration with_x000D_ injured motor circuits. Second, we will determine whether graft neuron activity is sufficient to functionally_x000D_ modulate forelimb motor circuits. Through chemogenetic modulation of engrafted neurons, we will interrogate_x000D_ the functional contributions of graft activity to electrophysiological responses in the forelimb muscles. We will_x000D_ also determine whether graft activity is acutely required for the execution of skilled forelimb motor function._x000D_ Finally, we will examine whether activity-based rehabilitation can increase synaptic integration of grafts into_x000D_ forelimb motor circuits and improve motor functional recovery. This study will establish a new and critical_x000D_ framework regarding the ability of engrafted neurons to integrate into and functionally modulate injured forelimb_x000D_ motor circuitry. Moreover, this work will highlight the critical importance of graft cellular composition in restoring_x000D_ functional outcomes. Our strategy to functionally interrogate NPC grafts has applications for broader work_x000D_ focused on restoring locomotor or autonomic outcomes after spinal cord injury. Results of this study will reveal_x000D_ new biological mechanisms by which neural grafts can provide therapeutic benefits. These findings will constitute_x000D_ a critical body of knowledge that will accelerate research efforts to develop more therapeutically effective human_x000D_ cells for clinical treatment of spinal cord injury.	Dissecting Connectivity and Function of Transplanted Interneurons in the Injured Spinal Cord	Spinal cord injury causes lifelong paralysis due to the permanent loss of spinal cord neurons that relay motor_x000D_ (movement) commands from the brain to the body. We can provide new neurons to the injured spinal cord by_x000D_ transplanting neural progenitor cells; however, it is not clear how these cells can support recovery of motor_x000D_ function. We will examine how transplanted neurons connect with motor control centers in the brain, test their_x000D_ ability to elicit activity in the muscles in the arm, and examine whether cell transplantation combined with_x000D_ rehabilitation therapy can promote greater recovery of hand function following spinal cord injury.	Neurosciences; Physical Injury - Accidents and Adverse Effects; Physical Rehabilitation; Regenerative Medicine; Rehabilitation; Spinal Cord Injury; Stem Cell Research; Stem Cell Research - Embryonic - Non-Human; Transplantation; Traumatic Head and Spine Injury	NIH	Non-SBIR/STTR	250000	123338	https://reporter.nih.gov/project-details/10320953	TEXAS A&M UNIVERSITY	COLLEGE STATION	UNITED STATES	TX	BIOLOGY	NINDS	National Institute of Neurological Disorders and Stroke	SCHOOLS OF ARTS AND SCIENCES	Bioengineering of Neuroscience, Vision and Low Vision Technologies Study Section[BNVT]	SCI Motor/Sensory Function	Upper Limb/Forelimb				Cell/Tissue Therapies				Preclinical
5R01NS116404-03	NA	NS116404	373067	10531932	2023	5	R01	DULIN, JENNIFER N	[{'profile_id': 10302025, 'first_name': 'Jennifer', 'middle_name': 'N', 'last_name': 'Dulin', 'is_contact_pi': True, 'full_name': 'Jennifer N Dulin', 'title': 'ASSOCIATE PROFESSOR'}]	[{'first_name': 'LINDA', 'middle_name': 'LOUISE', 'last_name': 'BAMBRICK', 'full_name': 'LINDA LOUISE BAMBRICK'}]	TX-10	2021-01-01	2025-11-30	PA-19-056	RP	R01NS116404	Acceleration;Acute;Address;Anatomy;Animals;Biological;Brain;Cell Differentiation process;Cell Transplantation;Cells;Central Nervous System;Cervical spinal cord injury;Cervical spinal cord structure;Chronic;Clinical Treatment;Complex;Development;Dorsal;Electrophysiology (science);Engraftment;Experimental Designs;Forelimb;Foundations;Genetic;Hand functions;Human;Individual;Injury;Interneurons;Knowledge;Mediating;Modeling;Motor;Movement;Muscle;Natural regeneration;Nervous System;Nervous System Physiology;Nervous System Trauma;Neurological outcome;Neurons;Outcome;Paralysed;Phenotype;Quality of life;Recovery;Recovery Support;Recovery of Function;Rehabilitation therapy;Reporting;Reproducibility;Research;Respiratory Diaphragm;Role;Site;Spinal Cord;Spinal cord injury;Stem cell transplant;Synapses;Testing;Therapeutic;Time;Training;Transplantation;Work;arm;axon regeneration;effective therapy;functional outcomes;functional restoration;hand dysfunction;hand rehabilitation;improved;injured;motor control;motor function recovery;mouse model;nerve stem cell;neural;neural circuit;neural graft;neurotransmission;pre-clinical;response;skills;synaptogenesis;therapeutically effective;transplantation therapy	Injury to the cervical spinal cord results in an immediate and permanent loss of hand function due to massive_x000D_ disruption of neural circuitry. There are currently no effective therapies that can improve neurological outcomes_x000D_ for individuals living with spinal cord injury (SCI). New neurons can be provided to injury sites via transplantation_x000D_ of neural progenitor cells (NPCs). These cells differentiate into diverse subtypes of neurons that support the_x000D_ establishment of new synaptic connections with neurons in the injured host nervous system. Multiple studies_x000D_ have reported modest gains in forelimb function following NPC transplantation in preclinical cervical SCI models;_x000D_ however, the underlying mechanisms by which engrafted neurons promote functional recovery are unclear. In_x000D_ order to develop more effective neural replacement strategies that can robustly and reproducibly improve_x000D_ recovery of hand function, it is critical to develop a fundamental understanding of how engrafted neurons_x000D_ synaptically and functionally integrate into injured forelimb motor circuitry. To address this gap in knowledge, we_x000D_ will utilize a mouse model of SCI to characterize the contributions of NPC grafts to forelimb functional recovery._x000D_ First, we will determine how varying the phenotypes of transplanted neurons influences graft synaptic integration_x000D_ into the injured nervous system. We have shown that NPC grafts can be enriched for distinct classes of neurons._x000D_ We will use this strategy to determine how manipulating graft cellular composition influences integration with_x000D_ injured motor circuits. Second, we will determine whether graft neuron activity is sufficient to functionally_x000D_ modulate forelimb motor circuits. Through chemogenetic modulation of engrafted neurons, we will interrogate_x000D_ the functional contributions of graft activity to electrophysiological responses in the forelimb muscles. We will_x000D_ also determine whether graft activity is acutely required for the execution of skilled forelimb motor function._x000D_ Finally, we will examine whether activity-based rehabilitation can increase synaptic integration of grafts into_x000D_ forelimb motor circuits and improve motor functional recovery. This study will establish a new and critical_x000D_ framework regarding the ability of engrafted neurons to integrate into and functionally modulate injured forelimb_x000D_ motor circuitry. Moreover, this work will highlight the critical importance of graft cellular composition in restoring_x000D_ functional outcomes. Our strategy to functionally interrogate NPC grafts has applications for broader work_x000D_ focused on restoring locomotor or autonomic outcomes after spinal cord injury. Results of this study will reveal_x000D_ new biological mechanisms by which neural grafts can provide therapeutic benefits. These findings will constitute_x000D_ a critical body of knowledge that will accelerate research efforts to develop more therapeutically effective human_x000D_ cells for clinical treatment of spinal cord injury.	Dissecting Connectivity and Function of Transplanted Interneurons in the Injured Spinal Cord	Spinal cord injury causes lifelong paralysis due to the permanent loss of spinal cord neurons that relay motor_x000D_ (movement) commands from the brain to the body. We can provide new neurons to the injured spinal cord by_x000D_ transplanting neural progenitor cells; however, it is not clear how these cells can support recovery of motor_x000D_ function. We will examine how transplanted neurons connect with motor control centers in the brain, test their_x000D_ ability to elicit activity in the muscles in the arm, and examine whether cell transplantation combined with_x000D_ rehabilitation therapy can promote greater recovery of hand function following spinal cord injury.	Neurosciences; Physical Injury - Accidents and Adverse Effects; Physical Rehabilitation; Regenerative Medicine; Rehabilitation; Spinal Cord Injury; Stem Cell Research; Stem Cell Research - Embryonic - Non-Human; Transplantation; Traumatic Head and Spine Injury	NIH	Non-SBIR/STTR	250000	123067	https://reporter.nih.gov/project-details/10531932	TEXAS A&M UNIVERSITY	COLLEGE STATION	UNITED STATES	TX	BIOLOGY	NINDS	National Institute of Neurological Disorders and Stroke	SCHOOLS OF ARTS AND SCIENCES	Bioengineering of Neuroscience, Vision and Low Vision Technologies Study Section[BNVT]	SCI Motor/Sensory Function	Upper Limb/Forelimb				Cell/Tissue Therapies				Preclinical
1R21NS116550-01A1	NA	NS116550	266200	10128827	2021	1	R21	MARTIN, JOHN H	[{'profile_id': 1894714, 'first_name': 'John', 'middle_name': 'H', 'last_name': 'Martin', 'is_contact_pi': True, 'full_name': 'John H Martin', 'title': 'PROFESSOR'}]	[{'first_name': 'LINDA', 'middle_name': 'LOUISE', 'last_name': 'BAMBRICK', 'full_name': 'LINDA LOUISE BAMBRICK'}]	NY-12	2021-01-01	2022-12-31	PA-18-358	RP	R21NS116550	Adult;Animal Model;Anti-Inflammatory Agents;Axon;Biocompatible Materials;Brain;Cathodes;Cell Survival;Cervical;Cervical spinal cord injury;Chest;Chitosan;Cicatrix;Contusions;Corticospinal Tracts;Dorsal;Electric Stimulation;Engineering;Environment;Extracellular Matrix;FRAP1 gene;Forelimb;Formulation;Growth;Human;Hydrogels;Injury;Interneurons;Interruption;Lead;Legal patent;Lesion;Methods;Modeling;Motor;Motor Cortex;Movement;Muscle;Muscle Contraction;Neurons;Neuropil;Neurostimulation procedures of spinal cord tissue;Paralysed;Property;Publishing;Rattus;Recovery;Retinal Ganglion Cells;Signal Pathway;Signal Transduction;Site;Spinal;Spinal Cord;Spinal Injuries;Spinal cord injury;Structure;Suspensions;System;Tissues;Translating;axon growth;axon regeneration;axonal sprouting;base;functional restoration;implantation;improved;improved functioning;injury and repair;motor control;motor function improvement;motor function recovery;motor recovery;neuroregulation;novel;novel strategies;prevent;relating to nervous system;repair strategy;repaired;response;skills;spinal tract;synaptogenesis;tissue repair;transneuronal degeneration	Spinal cord injury (SCI) interrupts connections between the motor cortex (MCX) and spinal motor circuits. We_x000D_ propose a novel approach to treat paralysis and weakness after spinal cord injury (SCI) by combining (1) dual MCX and_x000D_ spinal cord stimulation to promote corticospinal tract (CST) axonal outgrowth and activity-dependent synapse formation,_x000D_ and (2) implantation at the spinal injury site of a hydrogel biomaterial._x000D_ MCX epidural stimulation is a neuromodulatory approach that upregulates the mTOR and Jak/Stat signaling_x000D_ pathways‚Äîessential for CST axon regeneration and CST injury-dependent sprouting‚Äîto promote CST axon sprouting,_x000D_ synapse formation, and motor function after injury. The effects of MCX stimulation therapy is potentiated by cathodal_x000D_ trans-spinal direct current stimulation (tsDCS), a non-invasive neuromodulatory approach that can be rostrocaudally-_x000D_ targeted to activate the spinal cord._x000D_ However, the recovery that can be achieved by activity-based repair strategies is limited by the physical damage and_x000D_ the cavity at the injury site. Our dual neuromodulatory strategy, alone, cannot achieve sufficient CST outgrowth and_x000D_ circuit repair needed to restore significant function after a traumatic SCI. To achieve greater motor recovery after SCI, we_x000D_ will combine neuromodulation with implantation of Chitosan engineered as a fragmented physical hydrogel suspension_x000D_ (Chitosan-FPHS). This new and patented formulation remodels the injury site. Chitosan-FPHS helps abrogate physical_x000D_ barriers at the lesion site and enhances axonal growth into and through the injury. Chitosan-FPHS therapy significantly_x000D_ improves motor function after thoracic hemisection._x000D_ In this proposal, we use an adult rat C4 midline contusion model and combine published biomaterial implantation and_x000D_ neuromodulation methods in a novel way to repair the motor system. In Aim 1, we will determine the efficacy of_x000D_ Chitosan-FPHS hydrogel implantation combined with the dual neuromodulation therapy in promoting CST axonal_x000D_ outgrowth and MCX evoked spinal cord and muscle responses. In Aim 2, we will determine the efficacy of Chitosan-_x000D_ FPHS hydrogel implantation combined with dual neuromodulation therapy in promoting motor function after cervical_x000D_ SCI._x000D_ Together, our combined neuromodulatory and biomaterial-based approach aims to induce persistent structural_x000D_ plasticity after SCI. This approach could lead to recovery of substantial motor control in our animal model and could be_x000D_ translated to improve function in people with SCI.	Combined Biomaterial and Neuromodulatory Approach to Promote Axonal Outgrowth and Connections After Cervical SCI	We take a novel approach to treat paralysis and weakness after SCI by combining neuromodulation to promote_x000D_ corticospinal tract axonal outgrowth, and implantation of a biomaterial at the injury site to promote remodeling and repair._x000D_ This combined approach aims to induce persistent structural plasticity and recovery of motor function in people with SCI.	Bioengineering; Biotechnology; Neurosciences; Physical Injury - Accidents and Adverse Effects; Regenerative Medicine; Rehabilitation; Spinal Cord Injury; Traumatic Head and Spine Injury	NIH	Non-SBIR/STTR	175000	91200	https://reporter.nih.gov/project-details/10128827	CITY COLLEGE OF NEW YORK	NEW YORK	UNITED STATES	NY	PHYSIOLOGY	NINDS	National Institute of Neurological Disorders and Stroke	SCH ALLIED HEALTH PROFESSIONS	Clinical Neuroplasticity and Neurotransmitters Study Section[CNNT]	SCI Pathology & Repair	SCI Regeneration/Plasticity/Repair				Biomaterials	Non-Invasive Device			Preclinical
5R21NS116550-02	NA	NS116550	157000	10323048	2022	5	R21	MARTIN, JOHN H	[{'profile_id': 1894714, 'first_name': 'John', 'middle_name': 'H', 'last_name': 'Martin', 'is_contact_pi': True, 'full_name': 'John H Martin', 'title': 'PROFESSOR'}]	[{'first_name': 'LINDA', 'middle_name': 'LOUISE', 'last_name': 'BAMBRICK', 'full_name': 'LINDA LOUISE BAMBRICK'}]	NY-12	2021-01-01	2024-12-31	PA-18-358	RP	R21NS116550	Adult;Animal Model;Anti-Inflammatory Agents;Axon;Biocompatible Materials;Brain;Cathodes;Cell Survival;Cervical;Cervical spinal cord injury;Chest;Chitosan;Cicatrix;Contusions;Corticospinal Tracts;Dorsal;Electric Stimulation;Engineering;Environment;Extracellular Matrix;FRAP1 gene;Forelimb;Formulation;Growth;Human;Hydrogels;Injury;Interneurons;Interruption;Lead;Legal patent;Lesion;Methods;Modeling;Motor;Motor Cortex;Movement;Muscle;Muscle Contraction;Neurons;Neuropil;Neurostimulation procedures of spinal cord tissue;Paralysed;Persons;Property;Publishing;Rattus;Recovery;Retinal Ganglion Cells;Signal Pathway;Signal Transduction;Site;Spinal;Spinal Cord;Spinal Injuries;Spinal cord injury;Suspensions;System;Tissues;Translating;axon growth;axon regeneration;axonal sprouting;base;functional restoration;implantation;improved;improved functioning;injury and repair;motor control;motor function improvement;motor function recovery;motor recovery;neuroregulation;novel;novel strategies;prevent;relating to nervous system;repair strategy;repaired;response;skills;spinal tract;synaptogenesis;tissue repair;transneuronal degeneration	Spinal cord injury (SCI) interrupts connections between the motor cortex (MCX) and spinal motor circuits. We_x000D_ propose a novel approach to treat paralysis and weakness after spinal cord injury (SCI) by combining (1) dual MCX and_x000D_ spinal cord stimulation to promote corticospinal tract (CST) axonal outgrowth and activity-dependent synapse formation,_x000D_ and (2) implantation at the spinal injury site of a hydrogel biomaterial._x000D_ MCX epidural stimulation is a neuromodulatory approach that upregulates the mTOR and Jak/Stat signaling_x000D_ pathways‚Äîessential for CST axon regeneration and CST injury-dependent sprouting‚Äîto promote CST axon sprouting,_x000D_ synapse formation, and motor function after injury. The effects of MCX stimulation therapy is potentiated by cathodal_x000D_ trans-spinal direct current stimulation (tsDCS), a non-invasive neuromodulatory approach that can be rostrocaudally-_x000D_ targeted to activate the spinal cord._x000D_ However, the recovery that can be achieved by activity-based repair strategies is limited by the physical damage and_x000D_ the cavity at the injury site. Our dual neuromodulatory strategy, alone, cannot achieve sufficient CST outgrowth and_x000D_ circuit repair needed to restore significant function after a traumatic SCI. To achieve greater motor recovery after SCI, we_x000D_ will combine neuromodulation with implantation of Chitosan engineered as a fragmented physical hydrogel suspension_x000D_ (Chitosan-FPHS). This new and patented formulation remodels the injury site. Chitosan-FPHS helps abrogate physical_x000D_ barriers at the lesion site and enhances axonal growth into and through the injury. Chitosan-FPHS therapy significantly_x000D_ improves motor function after thoracic hemisection._x000D_ In this proposal, we use an adult rat C4 midline contusion model and combine published biomaterial implantation and_x000D_ neuromodulation methods in a novel way to repair the motor system. In Aim 1, we will determine the efficacy of_x000D_ Chitosan-FPHS hydrogel implantation combined with the dual neuromodulation therapy in promoting CST axonal_x000D_ outgrowth and MCX evoked spinal cord and muscle responses. In Aim 2, we will determine the efficacy of Chitosan-_x000D_ FPHS hydrogel implantation combined with dual neuromodulation therapy in promoting motor function after cervical_x000D_ SCI._x000D_ Together, our combined neuromodulatory and biomaterial-based approach aims to induce persistent structural_x000D_ plasticity after SCI. This approach could lead to recovery of substantial motor control in our animal model and could be_x000D_ translated to improve function in people with SCI.	Combined Biomaterial and Neuromodulatory Approach to Promote Axonal Outgrowth and Connections After Cervical SCI	We take a novel approach to treat paralysis and weakness after SCI by combining neuromodulation to promote_x000D_ corticospinal tract axonal outgrowth, and implantation of a biomaterial at the injury site to promote remodeling and repair._x000D_ This combined approach aims to induce persistent structural plasticity and recovery of motor function in people with SCI.	Bioengineering; Biotechnology; Neurosciences; Physical Injury - Accidents and Adverse Effects; Regenerative Medicine; Rehabilitation; Spinal Cord Injury; Traumatic Head and Spine Injury	NIH	Non-SBIR/STTR	100000	57000	https://reporter.nih.gov/project-details/10323048	CITY COLLEGE OF NEW YORK	NEW YORK	UNITED STATES	NY	PHYSIOLOGY	NINDS	National Institute of Neurological Disorders and Stroke	SCH ALLIED HEALTH PROFESSIONS	Clinical Neuroplasticity and Neurotransmitters Study Section[CNNT]	SCI Pathology & Repair	SCI Regeneration/Plasticity/Repair				Biomaterials	Non-Invasive Device			Preclinical
1R21NS116665-01	NA	NS116665	425189	9958062	2020	1	R21	GARRAWAY, SANDRA M.	[{'profile_id': 10017944, 'first_name': 'Sandra', 'middle_name': 'M.', 'last_name': 'Garraway', 'is_contact_pi': True, 'full_name': 'Sandra M. Garraway', 'title': 'ASSOCIATE PROFESSOR'}]	[{'first_name': 'MICHAEL', 'middle_name': 'L', 'last_name': 'OSHINSKY', 'full_name': 'MICHAEL L OSHINSKY'}]	GA-05	2020-04-01	2022-09-30	PA-18-358	RP	R21NS116665	AVIL gene;Acute;Affinity;Area Under Curve;Behavior;Behavioral;Brain-Derived Neurotrophic Factor;Chronic;Control Groups;Cutaneous;Data;Development;Electrophysiology (science);Evolution;Family;Formalin;Growth Factor;Hypersensitivity;Inflammatory;Knock-out;Knockout Mice;Learning;Lesion;Maintenance;Mechanics;Mechanoreceptors;Mediating;Memory;Modeling;Molecular;Mus;Mutate;Nature;Nerve;Neuronal Plasticity;Neurotrophic Tyrosine Kinase Receptor Type 2;Pain;Peripheral;Peripheral Nerves;Peripheral nerve injury;Phase;Phosphoric Monoester Hydrolases;Phosphotransferases;Play;Preparation;Proxy;Recovery of Function;Reporting;Research Personnel;Role;Sensory;Signal Transduction;Signaling Protein;Skin;Spinal;Spinal Cord;Spinal cord injury;Study models;System;Techniques;Testing;Time;Transgenic Mice;Transgenic Organisms;Tropomyosin;Tyrosine 3-Monooxygenase;Wild Type Mouse;behavioral study;chronic neuropathic pain;clinically relevant;conditional knockout;experimental study;genetic manipulation;inflammatory neuropathic pain;inflammatory pain;innovation;insight;member;mouse model;nerve injury;neuromechanism;neurophysiology;neurotrophic factor;novel;novel strategies;pain behavior;pain model;painful neuropathy;receptor;relating to nervous system;response;small molecule;spinal cord injury pain	Project Summary/Abstract_x000D_ Brain-derived neurotrophic factor (BDNF) is implicated in numerous cellular actions that are both_x000D_ adaptive and maladaptive in nature. For nearly two decades, it has been proposed that BDNF_x000D_ signaling through its high affinity receptor TrkB, plays a role in inflammatory and nerve injury-_x000D_ induced neuropathic pain. However, whether BDNF-TrkB signaling is also critically involved in the_x000D_ development or maintenance of chronic neuropathic pain after spinal cord injury (SCI) remains_x000D_ unsolved. We hypothesize that cutaneous BDNF promotes primary afferent hyperexcitability and_x000D_ thus pain after SCI, thereby arguing that peripheral, but not central, BDNF signaling is more critical_x000D_ to the expression of SCI-induced pain._x000D_ In SA1, behavioral studies will compare the effect of peripheral BDNF signaling on formalin-_x000D_ induced inflammatory pain, and neuropathic pain after peripheral nerve and spinal cord injury._x000D_ Experiments will be undertaken in mice with a mutated TrkB receptor (TrkBF616A mice) that allows_x000D_ selective and reversible blockade of BDNF signaling, and mice in which BDNF is selectively_x000D_ knocked out in primary afferents (BDNF-cKO mice) - derived from crossing BDNFFl/Fl mice with_x000D_ Advillin-Cre mice. In SA2, an ex-vivo skin-nerve electrophysiology preparation will be used to_x000D_ examine the effect of increased BDNF in the skin on neural activity evoked by stimulation of_x000D_ primary afferents innervating the trunk skin, in these transgenic strains. We will also undertake_x000D_ cellular assessment to examine changes in the expression of BDNF, TrkB and several key_x000D_ downstream signaling proteins in the skin after inflammatory and neuropathic pain._x000D_ This novel exploratory study will be the first to identify the important and specific role peripheral_x000D_ BDNF signaling, including cutaneous derived BDNF, plays in primary afferent hyperexcitability_x000D_ and pain, including neuropathic pain after SCI. The results obtained here will provide new insight_x000D_ into the peripheral neurophysiological mechanisms that underlie maladaptive sensory processing_x000D_ and pain after SCI.	Peripheral BDNF drives primary afferent hyperexcitability and pain hypersensitivity	Project Narrative_x000D_ Title: Peripheral BDNF drives primary afferent hyperexcitability and pain hypersensitivity_x000D_ This study proposes that BDNF increases primary afferent excitability, and thereby promotes the_x000D_ development and maintenance of neuropathic pain, including after spinal cord injury. Experiments_x000D_ utilizing behavior, ex-vivo electrophysiology and molecular techniques will be performed in_x000D_ important transgenic mouse models to compare the role and potential mechanism of peripheral_x000D_ BDNF systems, including cutaneous-derived BDNF, in inflammatory and neuropathic pain.	Chronic Pain; Injury - Trauma - (Head and Spine); Neurodegenerative; Neurosciences; Pain Research; Peripheral Neuropathy; Physical Injury - Accidents and Adverse Effects; Spinal Cord Injury	NIH	Non-SBIR/STTR	275000	150189	https://reporter.nih.gov/project-details/9958062	EMORY UNIVERSITY	ATLANTA	UNITED STATES	GA	PHYSIOLOGY	NINDS	National Institute of Neurological Disorders and Stroke	SCHOOLS OF MEDICINE	Clinical Neuroplasticity and Neurotransmitters Study Section[CNNT]	SCI Secondary Health Conditions	SCI Pain				In Vivo Approaches				Disease-Related Basic
1R21NS116724-01	NA	NS116724	429000	9958859	2020	1	R21	HOCHMAN, SHAWN	[{'profile_id': 6409707, 'first_name': 'SHAWN', 'middle_name': '', 'last_name': 'HOCHMAN', 'is_contact_pi': True, 'full_name': 'SHAWN HOCHMAN', 'title': 'PROFESSOR'}]	[{'first_name': 'LINDA', 'middle_name': 'LOUISE', 'last_name': 'BAMBRICK', 'full_name': 'LINDA LOUISE BAMBRICK'}]	GA-05	2020-04-01	2022-09-30	PA-18-358	RP	R21NS116724	Acute;Adrenergic Agents;Adult;Anodes;Area;Autonomic Dysfunction;Axon;Biological Models;Blood Vessels;Blood flow;Brain Stem;Cathodes;Chest;Chronic;Complex;Cutaneous;Electric Stimulation;Feedback;Functional disorder;Ganglia;Homeostasis;Hyperthermia;Individual;Injury;Intervention;Lead;Lesion;Measures;Mesentery;Modification;Mus;Muscle;Neurons;Organ;Perfusion;Photometry;Physiologic Thermoregulation;Physiology;Positioning Attribute;Reporter;Research;Site;Skin;Skin Temperature;Spinal cord injury;Stimulus;Sum;System;Technology;Testing;Therapeutic;Thoracic spinal cord structure;Tissues;Vasoconstrictor Agents;Vasomotor;Visceral;base;body system;in vivo;in vivo Model;insight;mouse model;natural hypothermia;nerve supply;neuroregulation;novel;optogenetics;pre-clinical;preclinical study;recruit;translational approach;vasoconstriction	Abstract_x000D_ A dominant class of postganglionic neurons in paravertebral thoracic chain ganglia are vasoconstrictors innervating_x000D_ distributed organ systems including skin and muscle. For muscle, control of blood flow via vasoconstrictors_x000D_ operates over a narrow range. In comparison, dramatic changes in blood flow are controlled by the cutaneous_x000D_ vasoconstrictor system as part of a highly complex control system vitally important in homeostasis including_x000D_ thermoregulation. After spinal cord injuries (SCI) there is loss of cutaneous thermoregulatory control below the_x000D_ injury site. This can lead to detrimental effects on physiology including rendering individuals as functionally_x000D_ poikilothermic and prone to hypothermia and hyperthermia. This field of autonomic dysfunction after SCI is highly_x000D_ understudied. A completely unexplored area is whether selective neuromodulation stimulation-based control_x000D_ targeting of thoracic paravertebral sympathetic chain be used to control cutaneous vasoconstrictor function._x000D_ Preclinical studies are required to assess targeted interventions at this site. Modulatory control of cutaneous_x000D_ vasoconstrictor function after SCI in innervation territories deprived of brainstem drive circuits may also be_x000D_ amenable for use in smart feedback-based control technologies for homeostatic control of vascular vasoconstrictor_x000D_ function. Presently we take advantage of the R21 exploratory research mechanism to assess whether thoracic_x000D_ chain ganglia can be used as a novel site for neuromodulation-based control of cutaneous vasoconstrictors._x000D_ We recently developed an ex vivo adult mouse model that makes us rather uniquely positioned for comprehensive_x000D_ assessment of thoracic chain ganglia as a target site for therapeutic control via interfacing neuromodulation_x000D_ technologies. Here we leverage powerful optogenetic approaches to selectively recruit vasoconstrictors to guide_x000D_ optimization of electrical stimulation strategies that preferentially target activation of postganglionic over_x000D_ preganglionics axons. Due to their projections to prevertebral ganglia (e.g. celiac and mesenteric) recruitment of_x000D_ preganglionics is likely to have undesirable off target actions. Assessment of vasoconstrictor recruitment along the_x000D_ thoracic sympathetic chain is likely to offer ability for selective segmental control of vasomotor function. Once_x000D_ characterized we will compare recruitment results to those seen after high thoracic spinal cord injury at acute (first_x000D_ week) and more chronic stages (3 to 6 weeks)._x000D_ If successful, combined approaches will have determined that; (1) selective recruitment of thoracic chain_x000D_ paravertebral ganglia can be used to preferentially control cutaneous vasoconstrictor activity, (2) measured changes_x000D_ in skin temperature can be used as a feedback variable to increase cutaneous vasoconstrictor activity, and (3)_x000D_ whether targeting these ganglia could provide a substrate for translational neuromodulation-based approaches to_x000D_ control dysfunction in cutaneous thermoregulatory systems after SCI.	Dysfunction in cutaneous thermoregulatory control after spinal cord injury	Project Narrative_x000D_ These preclinical studies will determine whether there is utility towards targeting recruitment_x000D_ control of cutaneous vasoconstrictors within the thoracic paravertebral sympathetic chain for_x000D_ therapeutic management of thermoregulatory dysfunction after spinal cord injury. This is an_x000D_ unexplored area but may be amenable to neuromodulation-based smart feedback control_x000D_ technologies for normalization of function.	Injury - Trauma - (Head and Spine); Neurosciences; Physical Injury - Accidents and Adverse Effects; Spinal Cord Injury	NIH	Non-SBIR/STTR	275000	154000	https://reporter.nih.gov/project-details/9958859	EMORY UNIVERSITY	ATLANTA	UNITED STATES	GA	PHYSIOLOGY	NINDS	National Institute of Neurological Disorders and Stroke	SCHOOLS OF MEDICINE	Clinical Neuroplasticity and Neurotransmitters Study Section[CNNT]	SCI Secondary Health Conditions	Immune System				In Vivo Approaches				Disease-Related Basic
1F31NS116935-01A1	NA	NS116935	32123	10138375	2020	1	F31	BROWN, BRANDON LEE	[{'profile_id': 16080666, 'first_name': 'Brandon', 'middle_name': 'Lee', 'last_name': 'Brown', 'is_contact_pi': True, 'full_name': 'Brandon Lee Brown', 'title': ''}]	[{'first_name': 'LINDA', 'middle_name': 'LOUISE', 'last_name': 'BAMBRICK', 'full_name': 'LINDA LOUISE BAMBRICK'}]	KY-03	2020-12-01	2023-09-30	PA-19-195	TR	F31NS116935	Anatomy;Animal Housing;Animal Model;Animals;Area;Axon;Behavior;Behavioral;Behavioral Assay;Breathing;Cells;Cervical;Chest;Clinical;Data;Dendrites;Dependovirus;Ensure;Enterobacteria phage P1 Cre recombinase;Forelimb;GTP-Binding Proteins;Gait;Genes;Genetic Transcription;Growth and Development function;Hindlimb;Human;Injections;Injury;Kentucky;Label;Lateral;Limb structure;Locomotion;Locomotor Recovery;Mentors;Messenger RNA;Morphology;Motor;Muscle;Nervous system structure;Neuraxis;Neuronal Plasticity;Neurons;Ontology;Outcome;Output;Pathology;Pathway interactions;Pattern;Periodicity;Physical Rehabilitation;Physical activity;Positioning Attribute;Postdoctoral Fellow;Presynaptic Terminals;Rabies;Rabies virus;Recording of previous events;Recovery of Function;Regulation;Rehabilitation therapy;Research;Rodent;Role;Sensory;Signal Transduction;Source;Specificity;Spinal;Spinal Cord Contusions;Spinal Ganglia;Spinal cord injury;Subfamily lentivirinae;Synapses;System;Therapeutic Intervention;Training;Transcriptional Regulation;Vertebrates;Viral;base;career;central pattern generator;improved;kinematics;neuronal excitability;neuroregulation;new therapeutic target;receptor;reconstruction;skills;transcriptome sequencing;white matter	Project Summary. The majority of human spinal cord injuries (SCI) are anatomically incomplete, potentially_x000D_ leaving propriospinal pathways, which may relay information past the injury epicenter, intact. Following SCI in_x000D_ rodents, descending motor tracts sprout and increasingly contact descending propriospinal neurons (DPNs),_x000D_ forming detour circuits to relay signals caudal to the injury. However, no studies have evaluated the potential_x000D_ for ascending PNs to form bottom-up detour circuits post-SCI. We previously found that silencing long_x000D_ ascending PNs (LAPNs), which directly connect the lumbar and cervical spinal enlargements, disrupted_x000D_ coordination at each limb girdle. Surprisingly, silencing this anatomically intact pathway post-SCI improved_x000D_ locomotor function. Thus, it is critical to evaluate LAPN plasticity, and determine how this plasticity might be_x000D_ refined by therapeutic interventions. To do so, LAPN somatic and dendritic morphology will be characterized_x000D_ using a dual-viral system to specifically label LAPNs. We will also use a multi-viral system with a highly_x000D_ modified rabies virus to identify the sources of direct synaptic input to LAPNs. Increased physical activity and_x000D_ rehabilitative training are known to improve locomotor function and anatomical outcomes post-SCI. To evaluate_x000D_ the impact of physical activity and rehabilitative training on LAPN plasticity and locomotor function post-SCI,_x000D_ we will alter activity levels by housing animals in tiny cages or in large cages to restrict or facilitate activity._x000D_ Animals in large cages will also receive rehabilitative training, which mimics clinical rehabilitation. Further_x000D_ understanding SCI-induced neuroplasticity, and how physical activity and rehabilitative training impact this_x000D_ plasticity will further our understanding of SCI pathology and provide new therapeutic targets. Working closely_x000D_ with my mentors, we have developed a training plan that will broaden my scientific skills, facilitate independent_x000D_ scientific thought, and cultivate skills needed to be a productive postdoctoral fellow. The Kentucky Spinal Cord_x000D_ Injury Research Center provides clinical and scientific expertise in SCI and related fields, and has a history of_x000D_ successfully preparing trainees for current and next stages in their careers._x000D_ Hypothesis. Pre-SCI we hypothesize that DPNs, reticulospinals, and sensory afferents will provide input to_x000D_ LAPNs. Post-SCI we anticipate 1) LAPN dendrite orientation change, 2) LAPNs will be increasingly contacted_x000D_ by sensory afferents to form bottom-up detour circuits, and 3) increased activity plus rehabilitative training post-_x000D_ SCI will improve locomotor function, impact dendrite reorganization, and refine detour circuits._x000D_ Aim 1. Characterize the somatic and dendritic morphology of LAPNs, and identify the sources of direct_x000D_ synaptic input onto LAPNs._x000D_ Aim 2. Evaluate the effects of activity and rehabilitative training on locomotor function, LAPN morphology, and_x000D_ the sources of direct synaptic inputs to LAPNs after T10 contusive spinal cord injury.	The effects of activity on propriospinal neuron morphology and connectivity	This project aims to evaluate spinal cord injury (SCI)-induced neuroplasticity, and how rehabilitative training_x000D_ alters this plasticity. By characterizing the morphology of and inputs to long ascending propriospinal neurons_x000D_ (LAPNs) before SCI, we will be able to assess SCI induced changes to LAPN morphology, determine the role_x000D_ of LAPNs in forming de novo spinal circuits post-SCI, and determine the potential for rehabilitative training to_x000D_ refine these newly formed spinal circuits. Elucidating this will enhance our understanding of SCI pathology and_x000D_ provide new targets for neuromodulatory and rehabilitative therapies.	Injury - Trauma - (Head and Spine); Neurosciences; Physical Injury - Accidents and Adverse Effects; Physical Rehabilitation; Rehabilitation; Spinal Cord Injury	NIH	Training, Individual	32123	NA	https://reporter.nih.gov/project-details/10138375	UNIVERSITY OF LOUISVILLE	LOUISVILLE	UNITED STATES	KY	INTERNAL MEDICINE/MEDICINE	NINDS	National Institute of Neurological Disorders and Stroke	SCHOOLS OF MEDICINE	Special Emphasis Panel[ZRG1 F01A-F (20)]	SCI Motor/Sensory Function	Ambulation/Locomotion				Exercise/Activity/Rehab				Preclinical
5F31NS116935-02	NA	NS116935	33355	10284936	2022	5	F31	BROWN, BRANDON LEE	[{'profile_id': 16080666, 'first_name': 'Brandon', 'middle_name': 'Lee', 'last_name': 'Brown', 'is_contact_pi': True, 'full_name': 'Brandon Lee Brown', 'title': ''}]	[{'first_name': 'LINDA', 'middle_name': 'LOUISE', 'last_name': 'BAMBRICK', 'full_name': 'LINDA LOUISE BAMBRICK'}]	KY-03	2020-12-01	2023-09-30	PA-19-195	TR	F31NS116935	Anatomy;Animal Housing;Animal Model;Animals;Area;Axon;Behavior;Behavioral;Behavioral Assay;Breathing;Cells;Cervical;Chest;Clinical;Data;Dendrites;Dependovirus;Ensure;Enterobacteria phage P1 Cre recombinase;Forelimb;GTP-Binding Proteins;Gait;Genes;Genetic Transcription;Growth and Development function;Hindlimb;Human;Injections;Injury;Kentucky;Label;Lateral;Lentivirus;Limb structure;Locomotion;Locomotor Recovery;Mentors;Messenger RNA;Morphology;Motor;Muscle;Nervous system structure;Neuraxis;Neuronal Plasticity;Neurons;Ontology;Outcome;Output;Pathology;Pathway interactions;Pattern;Periodicity;Physical Rehabilitation;Physical activity;Positioning Attribute;Postdoctoral Fellow;Presynaptic Terminals;Rabies;Rabies virus;Recording of previous events;Recovery of Function;Regulation;Rehabilitation therapy;Research;Rodent;Role;Sensory;Signal Transduction;Source;Specificity;Spinal;Spinal Cord Contusions;Spinal Ganglia;Spinal cord injury;Synapses;System;Therapeutic Intervention;Training;Transcriptional Regulation;Vertebrates;Viral;base;career;central pattern generator;improved;kinematics;neuronal excitability;neuroregulation;new therapeutic target;receptor;reconstruction;skills;transcriptome sequencing;white matter	Project Summary. The majority of human spinal cord injuries (SCI) are anatomically incomplete, potentially_x000D_ leaving propriospinal pathways, which may relay information past the injury epicenter, intact. Following SCI in_x000D_ rodents, descending motor tracts sprout and increasingly contact descending propriospinal neurons (DPNs),_x000D_ forming detour circuits to relay signals caudal to the injury. However, no studies have evaluated the potential_x000D_ for ascending PNs to form bottom-up detour circuits post-SCI. We previously found that silencing long_x000D_ ascending PNs (LAPNs), which directly connect the lumbar and cervical spinal enlargements, disrupted_x000D_ coordination at each limb girdle. Surprisingly, silencing this anatomically intact pathway post-SCI improved_x000D_ locomotor function. Thus, it is critical to evaluate LAPN plasticity, and determine how this plasticity might be_x000D_ refined by therapeutic interventions. To do so, LAPN somatic and dendritic morphology will be characterized_x000D_ using a dual-viral system to specifically label LAPNs. We will also use a multi-viral system with a highly_x000D_ modified rabies virus to identify the sources of direct synaptic input to LAPNs. Increased physical activity and_x000D_ rehabilitative training are known to improve locomotor function and anatomical outcomes post-SCI. To evaluate_x000D_ the impact of physical activity and rehabilitative training on LAPN plasticity and locomotor function post-SCI,_x000D_ we will alter activity levels by housing animals in tiny cages or in large cages to restrict or facilitate activity._x000D_ Animals in large cages will also receive rehabilitative training, which mimics clinical rehabilitation. Further_x000D_ understanding SCI-induced neuroplasticity, and how physical activity and rehabilitative training impact this_x000D_ plasticity will further our understanding of SCI pathology and provide new therapeutic targets. Working closely_x000D_ with my mentors, we have developed a training plan that will broaden my scientific skills, facilitate independent_x000D_ scientific thought, and cultivate skills needed to be a productive postdoctoral fellow. The Kentucky Spinal Cord_x000D_ Injury Research Center provides clinical and scientific expertise in SCI and related fields, and has a history of_x000D_ successfully preparing trainees for current and next stages in their careers._x000D_ Hypothesis. Pre-SCI we hypothesize that DPNs, reticulospinals, and sensory afferents will provide input to_x000D_ LAPNs. Post-SCI we anticipate 1) LAPN dendrite orientation change, 2) LAPNs will be increasingly contacted_x000D_ by sensory afferents to form bottom-up detour circuits, and 3) increased activity plus rehabilitative training post-_x000D_ SCI will improve locomotor function, impact dendrite reorganization, and refine detour circuits._x000D_ Aim 1. Characterize the somatic and dendritic morphology of LAPNs, and identify the sources of direct_x000D_ synaptic input onto LAPNs._x000D_ Aim 2. Evaluate the effects of activity and rehabilitative training on locomotor function, LAPN morphology, and_x000D_ the sources of direct synaptic inputs to LAPNs after T10 contusive spinal cord injury.	The effects of activity on propriospinal neuron morphology and connectivity	This project aims to evaluate spinal cord injury (SCI)-induced neuroplasticity, and how rehabilitative training_x000D_ alters this plasticity. By characterizing the morphology of and inputs to long ascending propriospinal neurons_x000D_ (LAPNs) before SCI, we will be able to assess SCI induced changes to LAPN morphology, determine the role_x000D_ of LAPNs in forming de novo spinal circuits post-SCI, and determine the potential for rehabilitative training to_x000D_ refine these newly formed spinal circuits. Elucidating this will enhance our understanding of SCI pathology and_x000D_ provide new targets for neuromodulatory and rehabilitative therapies.	Neurosciences; Physical Injury - Accidents and Adverse Effects; Physical Rehabilitation; Rehabilitation; Spinal Cord Injury; Traumatic Head and Spine Injury	NIH	Training, Individual	33355	0	https://reporter.nih.gov/project-details/10284936	UNIVERSITY OF LOUISVILLE	LOUISVILLE	UNITED STATES	KY	INTERNAL MEDICINE/MEDICINE	NINDS	National Institute of Neurological Disorders and Stroke	SCHOOLS OF MEDICINE	Special Emphasis Panel[ZRG1-F01A-F(20)L]	SCI Motor/Sensory Function	Ambulation/Locomotion				Exercise/Activity/Rehab				Preclinical
5F31NS116935-03	NA	NS116935	29773	10533795	2023	5	F31	BROWN, BRANDON LEE	[{'profile_id': 16080666, 'first_name': 'Brandon', 'middle_name': 'Lee', 'last_name': 'Brown', 'is_contact_pi': True, 'full_name': 'Brandon Lee Brown', 'title': ''}]	[{'first_name': 'LINDA', 'middle_name': 'LOUISE', 'last_name': 'BAMBRICK', 'full_name': 'LINDA LOUISE BAMBRICK'}]	KY-03	2020-12-01	2023-09-30	PA-19-195	TR	F31NS116935	Anatomy;Animal Housing;Animal Model;Animals;Area;Axon;Behavior;Behavioral;Behavioral Assay;Breathing;Cells;Central Nervous System;Cervical;Cervical spine;Chest;Clinical;Data;Dendrites;Dependovirus;Ensure;Enterobacteria phage P1 Cre recombinase;Forelimb;GTP-Binding Proteins;Gait;Genes;Genetic Transcription;Growth and Development function;Hindlimb;Human;Injections;Injury;Kentucky;Label;Lateral;Lentivirus;Limb structure;Locomotion;Locomotor Recovery;Mentors;Messenger RNA;Morphology;Motor;Muscle;Nervous System;Neuronal Plasticity;Neurons;Ontology;Outcome;Output;Pathology;Pathway interactions;Pattern;Periodicity;Physical activity;Positioning Attribute;Postdoctoral Fellow;Presynaptic Terminals;Productivity;Rabies;Rabies virus;Recording of previous events;Recovery of Function;Regulation;Rehabilitation therapy;Research;Rodent;Role;Sensory;Signal Transduction;Source;Specificity;Spinal;Spinal Ganglia;Spinal cord injury;Stereotyping;Synapses;System;Therapeutic Intervention;Training;Transcriptional Regulation;Vertebral column;Vertebrates;Viral;career;central pattern generator;improved;kinematics;neuronal excitability;neuroregulation;new therapeutic target;receptor;reconstruction;skills;transcriptome sequencing;white matter	Project Summary. The majority of human spinal cord injuries (SCI) are anatomically incomplete, potentially_x000D_ leaving propriospinal pathways, which may relay information past the injury epicenter, intact. Following SCI in_x000D_ rodents, descending motor tracts sprout and increasingly contact descending propriospinal neurons (DPNs),_x000D_ forming detour circuits to relay signals caudal to the injury. However, no studies have evaluated the potential_x000D_ for ascending PNs to form bottom-up detour circuits post-SCI. We previously found that silencing long_x000D_ ascending PNs (LAPNs), which directly connect the lumbar and cervical spinal enlargements, disrupted_x000D_ coordination at each limb girdle. Surprisingly, silencing this anatomically intact pathway post-SCI improved_x000D_ locomotor function. Thus, it is critical to evaluate LAPN plasticity, and determine how this plasticity might be_x000D_ refined by therapeutic interventions. To do so, LAPN somatic and dendritic morphology will be characterized_x000D_ using a dual-viral system to specifically label LAPNs. We will also use a multi-viral system with a highly_x000D_ modified rabies virus to identify the sources of direct synaptic input to LAPNs. Increased physical activity and_x000D_ rehabilitative training are known to improve locomotor function and anatomical outcomes post-SCI. To evaluate_x000D_ the impact of physical activity and rehabilitative training on LAPN plasticity and locomotor function post-SCI,_x000D_ we will alter activity levels by housing animals in tiny cages or in large cages to restrict or facilitate activity._x000D_ Animals in large cages will also receive rehabilitative training, which mimics clinical rehabilitation. Further_x000D_ understanding SCI-induced neuroplasticity, and how physical activity and rehabilitative training impact this_x000D_ plasticity will further our understanding of SCI pathology and provide new therapeutic targets. Working closely_x000D_ with my mentors, we have developed a training plan that will broaden my scientific skills, facilitate independent_x000D_ scientific thought, and cultivate skills needed to be a productive postdoctoral fellow. The Kentucky Spinal Cord_x000D_ Injury Research Center provides clinical and scientific expertise in SCI and related fields, and has a history of_x000D_ successfully preparing trainees for current and next stages in their careers._x000D_ Hypothesis. Pre-SCI we hypothesize that DPNs, reticulospinals, and sensory afferents will provide input to_x000D_ LAPNs. Post-SCI we anticipate 1) LAPN dendrite orientation change, 2) LAPNs will be increasingly contacted_x000D_ by sensory afferents to form bottom-up detour circuits, and 3) increased activity plus rehabilitative training post-_x000D_ SCI will improve locomotor function, impact dendrite reorganization, and refine detour circuits._x000D_ Aim 1. Characterize the somatic and dendritic morphology of LAPNs, and identify the sources of direct_x000D_ synaptic input onto LAPNs._x000D_ Aim 2. Evaluate the effects of activity and rehabilitative training on locomotor function, LAPN morphology, and_x000D_ the sources of direct synaptic inputs to LAPNs after T10 contusive spinal cord injury.	The effects of activity on propriospinal neuron morphology and connectivity	This project aims to evaluate spinal cord injury (SCI)-induced neuroplasticity, and how rehabilitative training_x000D_ alters this plasticity. By characterizing the morphology of and inputs to long ascending propriospinal neurons_x000D_ (LAPNs) before SCI, we will be able to assess SCI induced changes to LAPN morphology, determine the role_x000D_ of LAPNs in forming de novo spinal circuits post-SCI, and determine the potential for rehabilitative training to_x000D_ refine these newly formed spinal circuits. Elucidating this will enhance our understanding of SCI pathology and_x000D_ provide new targets for neuromodulatory and rehabilitative therapies.	Behavioral and Social Science; Neurosciences; Physical Injury - Accidents and Adverse Effects; Physical Rehabilitation; Rehabilitation; Spinal Cord Injury; Traumatic Head and Spine Injury	NIH	Training, Individual	29773	0	https://reporter.nih.gov/project-details/10533795	UNIVERSITY OF LOUISVILLE	LOUISVILLE	UNITED STATES	KY	INTERNAL MEDICINE/MEDICINE	NINDS	National Institute of Neurological Disorders and Stroke	SCHOOLS OF MEDICINE	Special Emphasis Panel[ZRG1-F01A-F(20)L]	SCI Motor/Sensory Function	Ambulation/Locomotion				Exercise/Activity/Rehab				Preclinical
1R13NS117016-01	NA	NS117016	19500	9993754	2020	1	R13	GROAH, SUZANNE L	[{'profile_id': 8550453, 'first_name': 'Suzanne', 'middle_name': 'L', 'last_name': 'Groah', 'is_contact_pi': True, 'full_name': 'Suzanne L Groah', 'title': ''}]	[{'first_name': 'LINDA', 'middle_name': 'LOUISE', 'last_name': 'BAMBRICK', 'full_name': 'LINDA LOUISE BAMBRICK'}]	MD-04	2020-04-01	2022-07-31	PA-18-648	OR	R13NS117016	Acute;American;Archives;Award;Basic Science;Caregivers;Caring;Characteristics;Chronic Care;Clinical Research;Collaborations;Communication;Communities;Companions;Complement;Complex;Disease;Diverse Workforce;Ensure;Ethnic Origin;Fostering;Future;General Practitioners;Goals;Individual;Leadership;Learning;Louisiana;Mission;National Institute of Neurological Disorders and Stroke;Nature;Needs Assessment;Patients;Persons;Phase;Primary Health Care;Provider;Race;Recommendation;Rehabilitation therapy;Research;Research Personnel;Science;Specialist;Spinal Injuries;Spinal cord injury;Talents;Training;Travel;Work;acute care;bench to bedside;care providers;career;clinical care;cost;disability;evidence base;improved;interest;meetings;member;multidisciplinary;patient population;symposium;webinar	PROJECT ABSTRACT/SUMMARY_x000D_ The American Spinal Injury Association (ASIA) is a multidisciplinary group of professionals_x000D_ whose mission is to promote and establish standards of excellence, foster research, and_x000D_ educate and facilitate communication between all stakeholders related to spinal cord_x000D_ injury/disorder (SCI/D). Attendees in every professional phase from acute care through_x000D_ rehabilitation, bench to bedside, and junior to senior, are members of ASIA and attend ASIA‚Äôs_x000D_ Annual Scientific Meeting, making its conference a learning opportunity that provides a breadth_x000D_ of balanced research programming from basic to translational to clinical research and a wide_x000D_ representation across the clinical care spectrum from acute treatment to post-acute_x000D_ rehabilitation to chronic care. This unique characteristic of ASIA aligns well with the NINDS_x000D_ mission as well as goals of the recent NINDS sponsored conference, ‚ÄúSCI 2020‚Äù, which had the_x000D_ objective of ‚Äúproviding opportunities for collaboration across basic, translational, clinical_x000D_ research and consumer groups‚Äù. ASIA‚Äôs overarching goal is to be the SCI/D conference to_x000D_ attend, for the full spectrum of SCI research and care, complementing meetings that focus_x000D_ solely on clinical care or basic science research. This proposal seeks to build on the_x000D_ strengths of ASIA and improve its ability to ensure a vibrant, talented and diverse work_x000D_ force committed to SCI research and care. Specifically, the 2020 meeting seeks to achieve_x000D_ the following aims:_x000D_ 1) Highlight and disseminate the most up to date evidence-based content while fostering_x000D_ communication and collaboration between stakeholders of SCI research and treatment._x000D_ We intend to begin offering access to highly impactful conference programming via webinars as_x000D_ another means to increase the accessibility of our meeting to providers and researchers in the_x000D_ SCI community. ASIA‚Äôs Primary Care Committee determined a critical need to disseminate_x000D_ information to generalist primary care providers whose patient population includes persons with_x000D_ SCI, due to the specialized nature of the needs of patients with SCI. This proposal will_x000D_ broadcast, archive, and remove barriers to accessing this content via webinar._x000D_ 2) Support, train and engage a diverse workforce of SCI researchers, specialists and_x000D_ generalists who care for persons with SCI. ASIA seeks to increase attendance and_x000D_ participation from individuals of underrepresented races/ethnicities, as well as those living with a_x000D_ disability, and those in the early phases of their career. To encourage participation in the_x000D_ meeting, ASIA will offer 13 diversity travel awards to offset the cost of travel and hotel.	2020 American Spinal Injury Association Scientific Meeting	PROJECT NARRATIVE_x000D_ The 2020 Annual Scientific Meeting of the American Spinal Injury Association will be held on_x000D_ May 3rd -6th, 2020, at the New Orleans Marriott in New Orleans, Louisiana. The goal of the_x000D_ meeting is to provide a platform for the exchange of scientific ideas and advancements among_x000D_ clinicians and researchers who aim to advance research and care of people with spinal cord_x000D_ injuries and disorders. This meeting will emphasize connecting a diverse group of researchers_x000D_ and clinicians from varied races, ethnicities, abilities, and career levels, and it will create a_x000D_ webinar that will be highly useful to general practitioners and spinal cord injury specialists in any_x000D_ community.	Injury - Trauma - (Head and Spine); Minority Health; Neurosciences; Physical Injury - Accidents and Adverse Effects; Spinal Cord Injury	NIH	Other Research-Related	19500	0	https://reporter.nih.gov/project-details/9993754	MEDSTAR HEALTH RESEARCH INSTITUTE	HYATTSVILLE	UNITED STATES	MD	NA	NINDS	National Institute of Neurological Disorders and Stroke	Research Institutes	Special Emphasis Panel[ZNS1 SRB-K (21)]	Infrastructure	Research Resources				Conference				Other
1F31NS117094-01A1	NA	NS117094	39120	10141688	2020	1	F31	SUMA, DANIEL	[{'profile_id': 15477376, 'first_name': 'Daniel', 'middle_name': '', 'last_name': 'Suma', 'is_contact_pi': True, 'full_name': 'Daniel Suma', 'title': ''}]	[{'first_name': 'DOE', 'middle_name': 'WONDWOSSEN', 'last_name': 'KUMSA', 'full_name': 'DOE WONDWOSSEN KUMSA'}]	PA-12	2020-09-30	2022-09-29	PA-19-195	TR	F31NS117094	3-Dimensional;Address;Attention;Bathing;Behavior;Brain;Caring;Clinical;Comb animal structure;Communication;Communities;Complex;Dependence;Development;Devices;Electroencephalography;Emotional;Environment;Family;Friends;Gestures;Goals;Grant;Hand;Head;Health;Health Care Costs;Imagery;Immune response;Individual;Infection;Intuition;Knowledge;Lead;Life;Location;Maps;Methods;Modeling;Motor;Operative Surgical Procedures;Output;Paralysed;Patients;Performance;Positioning Attribute;Property;Psyche structure;Publishing;Quality of life;Research;Resolution;Resources;Risk;Robotics;Rotation;Signal Transduction;Spinal Cord;Spinal cord injury;Spinal cord injury patients;Techniques;Technology;Testing;Time;Training;Translations;United States;Visual;Visual Fields;Visuospatial;Work;arm;attentional control;base;brain computer interface;brain surgery;cognitive control;cognitive function;cognitive load;cognitive task;density;experimental study;feeding;implantation;improved;multimodality;novel;prosthesis control;relating to nervous system;risk minimization;sample fixation;skills;societal costs;tool;two-dimensional;vector control;virtual;visual map	SUMMARY_x000D_ Of the roughly 5 million cases of paralysis in the United States alone, approximately 1.4 million of these are_x000D_ due to spinal cord injury (SCI). In moderate to extreme cases of SCI, patients must rely significantly on others_x000D_ for care ranging from feeding to bathing. While these individuals hold a strong desire for increased autonomy,_x000D_ very few treatment options currently exist. In recent years, the implantation of invasive neural brain computer_x000D_ interfaces (BCI) has shown promise in increasing patient independence by providing an alternative non-_x000D_ physiological communication channel for the brain. However, these BCIs come with substantial short and long_x000D_ term health risks, as the surgical implantation is in itself a risk, and is accompanied by risks of immune responses_x000D_ and infections. In contrast, while noninvasive electroencephalography (EEG) BCIs pose no major risks to the_x000D_ individuals, they are limited by their spatial resolution. Only through recent advancements in novel spatial filters,_x000D_ unique, intuitive tasks, and complex training paradigms have EEG BCIs been extended to three-dimensional_x000D_ discrete task virtual cursor control and two-dimensional continuous virtual cursor and robotic arm control. The_x000D_ research proposed here aims to further investigate the dynamics and tuning properties of the novel control_x000D_ signals, better understand the effects on cognitive load of combined cognitive tasks during noninvasive BCI, and_x000D_ combine the two advances for the training and demonstration of practical 3D continuous virtual cursor control._x000D_ The main hypothesis of this work is that by combining our understanding of motor imagery and further_x000D_ developing our neuroscientific understanding of overt-spatial attention (OSA) as an intuitive control_x000D_ signal, individuals will be able to robustly, continuously control a virtual cursor in three dimensions_x000D_ utilizing noninvasive EEG BCI. In order to accomplish this, two specific aims are proposed. Firstly, I will_x000D_ investigate the spatial organization of OSA, as well as its dependence on user head orientation using high density_x000D_ EEG. I will identify spatial maps using inverted encoding models, inspired and guided by knowledge gained from_x000D_ invasive neuroscientific studies delineating the tuning profiles of visual spatial attention, to predict a user‚Äôs locus_x000D_ of attention in space given a subject‚Äôs frame of reference. I will additionally determine via a head fixation and_x000D_ rotation experiment, whether the representation of overt spatial attention is head or body centric. Secondly, I_x000D_ will establish a novel three dimensional continuous pursuit training paradigm as a testing ground for evaluating_x000D_ 3D control, and will investigate the effects multimodal control strategies have on cognitive load and control_x000D_ strength. The successful completion of the proposed work will have a significant effect on the BCI community,_x000D_ particularly by contributing towards the translation of non-invasive technologies towards clinical use and_x000D_ improving the quality of life of SCI patients.	Non-invasive EEG-based Continuous Three-dimensional Brain-Computer Interface	PROJECT NARRATIVE_x000D_ The ultimate goal of the proposed research is to develop a noninvasive brain-computer interface technique_x000D_ that can continuously control a virtual cursor in three-dimensions. If successful, the work could significantly_x000D_ increase the quality of life of paralyzed individuals by providing them with once lost autonomy.	Assistive Technology; Basic Behavioral and Social Science; Behavioral and Social Science; Bioengineering; Clinical Research; Injury - Trauma - (Head and Spine); Minority Health; Neurosciences; Physical Injury - Accidents and Adverse Effects; Spinal Cord Injury	NIH	Training, Individual	39120	NA	https://reporter.nih.gov/project-details/10141688	CARNEGIE-MELLON UNIVERSITY	PITTSBURGH	UNITED STATES	PA	BIOMEDICAL ENGINEERING	NINDS	National Institute of Neurological Disorders and Stroke	BIOMED ENGR/COL ENGR/ENGR STA	Special Emphasis Panel[ZRG1 F03B-R (20)]	SCI Adjacent	Tools/Technology				Assistive Tools				Unable to Classify
5F31NS117094-02	NA	NS117094	22465	10348157	2021	5	F31	SUMA, DANIEL	[{'profile_id': 15477376, 'first_name': 'Daniel', 'middle_name': '', 'last_name': 'Suma', 'is_contact_pi': True, 'full_name': 'Daniel Suma', 'title': ''}]	[{'first_name': 'DOE', 'middle_name': 'WONDWOSSEN', 'last_name': 'KUMSA', 'full_name': 'DOE WONDWOSSEN KUMSA'}]	PA-12	2020-09-30	2022-02-28	PA-19-195	TR	F31NS117094	3-Dimensional;Address;Attention;Bathing;Behavior;Brain;Caring;Clinical;Comb animal structure;Communication;Communities;Complex;Dependence;Development;Devices;Electroencephalography;Emotional;Environment;Family;Friends;Gestures;Goals;Grant;Hand;Head;Health;Health Care Costs;Imagery;Immune response;Individual;Infection;Intuition;Knowledge;Lead;Life;Location;Maps;Methods;Modeling;Motor;Operative Surgical Procedures;Output;Paralysed;Patients;Performance;Positioning Attribute;Property;Psyche structure;Publishing;Quality of life;Research;Resolution;Resources;Risk;Robotics;Rotation;Signal Transduction;Spinal Cord;Spinal cord injury;Spinal cord injury patients;Techniques;Technology;Testing;Time;Training;Translations;United States;Visual;Visual Fields;Visuospatial;Work;arm;attentional control;base;brain computer interface;brain surgery;cognitive control;cognitive function;cognitive load;cognitive task;density;experimental study;feeding;implantation;improved;multimodality;novel;prosthesis control;relating to nervous system;risk minimization;sample fixation;skills;societal costs;tool;two-dimensional;vector control;virtual;visual map	SUMMARY_x000D_ Of the roughly 5 million cases of paralysis in the United States alone, approximately 1.4 million of these are_x000D_ due to spinal cord injury (SCI). In moderate to extreme cases of SCI, patients must rely significantly on others_x000D_ for care ranging from feeding to bathing. While these individuals hold a strong desire for increased autonomy,_x000D_ very few treatment options currently exist. In recent years, the implantation of invasive neural brain computer_x000D_ interfaces (BCI) has shown promise in increasing patient independence by providing an alternative non-_x000D_ physiological communication channel for the brain. However, these BCIs come with substantial short and long_x000D_ term health risks, as the surgical implantation is in itself a risk, and is accompanied by risks of immune responses_x000D_ and infections. In contrast, while noninvasive electroencephalography (EEG) BCIs pose no major risks to the_x000D_ individuals, they are limited by their spatial resolution. Only through recent advancements in novel spatial filters,_x000D_ unique, intuitive tasks, and complex training paradigms have EEG BCIs been extended to three-dimensional_x000D_ discrete task virtual cursor control and two-dimensional continuous virtual cursor and robotic arm control. The_x000D_ research proposed here aims to further investigate the dynamics and tuning properties of the novel control_x000D_ signals, better understand the effects on cognitive load of combined cognitive tasks during noninvasive BCI, and_x000D_ combine the two advances for the training and demonstration of practical 3D continuous virtual cursor control._x000D_ The main hypothesis of this work is that by combining our understanding of motor imagery and further_x000D_ developing our neuroscientific understanding of overt-spatial attention (OSA) as an intuitive control_x000D_ signal, individuals will be able to robustly, continuously control a virtual cursor in three dimensions_x000D_ utilizing noninvasive EEG BCI. In order to accomplish this, two specific aims are proposed. Firstly, I will_x000D_ investigate the spatial organization of OSA, as well as its dependence on user head orientation using high density_x000D_ EEG. I will identify spatial maps using inverted encoding models, inspired and guided by knowledge gained from_x000D_ invasive neuroscientific studies delineating the tuning profiles of visual spatial attention, to predict a user‚Äôs locus_x000D_ of attention in space given a subject‚Äôs frame of reference. I will additionally determine via a head fixation and_x000D_ rotation experiment, whether the representation of overt spatial attention is head or body centric. Secondly, I_x000D_ will establish a novel three dimensional continuous pursuit training paradigm as a testing ground for evaluating_x000D_ 3D control, and will investigate the effects multimodal control strategies have on cognitive load and control_x000D_ strength. The successful completion of the proposed work will have a significant effect on the BCI community,_x000D_ particularly by contributing towards the translation of non-invasive technologies towards clinical use and_x000D_ improving the quality of life of SCI patients.	Non-invasive EEG-based Continuous Three-dimensional Brain-Computer Interface	PROJECT NARRATIVE_x000D_ The ultimate goal of the proposed research is to develop a noninvasive brain-computer interface technique_x000D_ that can continuously control a virtual cursor in three-dimensions. If successful, the work could significantly_x000D_ increase the quality of life of paralyzed individuals by providing them with once lost autonomy.	Assistive Technology; Basic Behavioral and Social Science; Behavioral and Social Science; Bioengineering; Clinical Research; Minority Health; Neurosciences; Physical Injury - Accidents and Adverse Effects; Spinal Cord Injury; Traumatic Head and Spine Injury	NIH	Training, Individual	22465	0	https://reporter.nih.gov/project-details/10348157	CARNEGIE-MELLON UNIVERSITY	PITTSBURGH	UNITED STATES	PA	BIOMEDICAL ENGINEERING	NINDS	National Institute of Neurological Disorders and Stroke	BIOMED ENGR/COL ENGR/ENGR STA	Special Emphasis Panel[ZRG1-F03B-R(20)L]	SCI Adjacent	Tools/Technology				Assistive Tools				Unable to Classify
1R01NS117103-01	NA	NS117103	403680	9997436	2020	1	R01	SHEA, LONNIE D	[{'profile_id': 1859900, 'first_name': 'Aileen', 'middle_name': 'J', 'last_name': 'Anderson', 'is_contact_pi': False, 'full_name': 'Aileen J Anderson', 'title': ''}, {'profile_id': 10449107, 'first_name': 'Brian', 'middle_name': 'John', 'last_name': 'Cummings', 'is_contact_pi': False, 'full_name': 'Brian John Cummings', 'title': ''}, {'profile_id': 3071158, 'first_name': 'Lonnie', 'middle_name': 'D', 'last_name': 'Shea', 'is_contact_pi': True, 'full_name': 'Lonnie D Shea', 'title': 'PROFESSOR'}]	[{'first_name': 'LINDA', 'middle_name': 'LOUISE', 'last_name': 'BAMBRICK', 'full_name': 'LINDA LOUISE BAMBRICK'}]	MI-06	2020-09-01	2025-07-31	PA-19-056	RP	R01NS117103	Acute;Anti-Inflammatory Agents;Architecture;Attenuated;Axon;Behavioral Assay;Biocompatible Materials;Cell Death;Cervical spinal cord injury;Chronic;Clinic;Combined Modality Therapy;Complex;Contusions;Corticospinal Tracts;Cyst;Defect;Demyelinations;Environment;Epothilone B;Gene Delivery;Genes;Geometry;Goals;Implant;In Situ;Individual;Inflammation;Inflammatory Response;Injury;Interleukin-10;Interleukin-10 Overexpression;Interleukin-4;Intervention;Lesion;Leukocytes;Locomotor Recovery;Measures;Mediating;Microtubule Stabilization;Microtubules;Modeling;Modification;Motor;Natural regeneration;Neurons;Oligodendroglia;Paralysed;Patients;Pharmacologic Substance;Pharmacology;Process;Recovery;Recovery of Function;Research;Site;Spinal Cord;Spinal cord injury;Structure;Subfamily lentivirinae;Synapses;Testing;Therapeutic;Therapeutic Intervention;Thoracic Injuries;Time;Tissues;Translations;Tube;axon growth;axon regeneration;base;behavior test;combinatorial;functional restoration;gene therapy;immunoregulation;implantation;innovation;myelination;neurodevelopment;novel;prevent;programs;recruit;regenerative;repaired;restoration;safe patient;spinal cord repair;spinal pathway;synaptogenesis	Spinal Cord Injury (SCI) causes paralysis below the level of damage, which results from neuron and_x000D_ oligodendrocyte cell death, axonal loss, demyelination, and critically, the limited capacity of spinal cord_x000D_ neurons to regenerate. In contrast to patients with contusion injuries, individuals with penetrating SCI do not_x000D_ recover some function due to plasticity and are reliant on reconnection of spinal pathways, such as through_x000D_ biomaterial bridge that support true axonal regeneration. Although spinal cord neurons have the innate_x000D_ capacity to regenerate, they are limited by the environment, which contains an insufficient supply of factors to_x000D_ promote regeneration, and an abundant supply of factors that inhibit regeneration. Our long-term goal is to_x000D_ develop a combination therapy based on biomaterials that can 1) bridge, 2) modulate the injury_x000D_ microenvironment, 3) drive axon growth through an inhibitory milieu enabling the promotion and direction of_x000D_ axonal growth into, through, and re-entering spared host tissue to form functional connections with intact_x000D_ circuitry below the injury. We have shown that the bridge architecture leads to integration with the host tissue,_x000D_ reduces secondary injury, and prevents cyst formation. The channels of the bridge support robust axonal_x000D_ ingrowth into and through the bridge for corticospinal tract (CST) axons and extend >2 mm down the cord by_x000D_ 10 weeks post-implantation. Bridge implantation enhances functional recovery by itself, and modification of the_x000D_ bridge to express anti-inflammatory factors further enhances function recovery by decreasing the secondary_x000D_ damage and initiating a regenerative program that consists of genes associated with neural development and_x000D_ repair. This proposal builds on these results and focuses on regeneration at chronic time points by providing_x000D_ anti-inflammatory factors acutely after a penetrating injury combined with a biomaterial bridge at a chronic time_x000D_ points. We hypothesize that acute delivery of factors to reduce inflammation will minimize inhibitory molecules_x000D_ and spare regeneration competent axons adjacent to the injury, and that combination of this approach with_x000D_ delayed bridge implantation and pharmaceutical microtubule stabilization will drive directed axon regrowth_x000D_ through the channels to re-enter the caudal parenchyma and synapse onto intact circuitry in chronic SCI._x000D_ Toward this goal, gene delivery will be used to modulate inflammation and reduce inhibitory molecule_x000D_ expression during the acute stage of injury (Aim 1). Regeneration at chronic times is investigated using bridges_x000D_ in combination with the microtubule stabilizer epothilone B (EpoB), which drives axon growth through the injury_x000D_ to connect with intact circuitry (Aims 2). The combination of acute and chronic therapies is investigated in Aim_x000D_ 3. The bridge platform can support multiple aspects of the regenerative process, and the well-defined_x000D_ components, which have been used in the clinic, may facilitate the ultimate translation to the clinic. These_x000D_ studies provide critical information on how early injury interventions can impact regeneration at later times.	Multi-channeled Bridges for Promoting Chronic Spinal Cord Repair	Injury to the spinal cord results in paralysis below the level of the injury, and current therapeutic strategies_x000D_ are ineffective at restoring function. In this proposal, we focus on strategies to attenuate the acute inflammatory_x000D_ response, and then to alter the environment in the chronic spinal cord injury in order to promote regeneration_x000D_ and restoration of function. At the chronic time point, we combine biomaterial bridges with microtubule_x000D_ stabilization to support the regeneration of motor tract through the injury with re-entry to the host tissue.	Bioengineering; Biotechnology; Injury - Trauma - (Head and Spine); Neurosciences; Physical Injury - Accidents and Adverse Effects; Regenerative Medicine; Rehabilitation; Spinal Cord Injury	NIH	Non-SBIR/STTR	342445	61235	https://reporter.nih.gov/project-details/9997436	UNIVERSITY OF MICHIGAN AT ANN ARBOR	ANN ARBOR	UNITED STATES	MI	BIOMEDICAL ENGINEERING	NINDS	National Institute of Neurological Disorders and Stroke	BIOMED ENGR/COL ENGR/ENGR STA	Biomaterials and Biointerfaces Study Section[BMBI]	SCI Pathology & Repair	SCI Regeneration/Plasticity/Repair				Biomaterials	Drug Interventions			Preclinical
5R01NS117103-02	NA	NS117103	446399	10249977	2021	5	R01	SHEA, LONNIE D	[{'profile_id': 1859900, 'first_name': 'Aileen', 'middle_name': 'J', 'last_name': 'Anderson', 'is_contact_pi': False, 'full_name': 'Aileen J Anderson', 'title': ''}, {'profile_id': 10449107, 'first_name': 'Brian', 'middle_name': 'John', 'last_name': 'Cummings', 'is_contact_pi': False, 'full_name': 'Brian John Cummings', 'title': ''}, {'profile_id': 3071158, 'first_name': 'Lonnie', 'middle_name': 'D', 'last_name': 'Shea', 'is_contact_pi': True, 'full_name': 'Lonnie D Shea', 'title': 'PROFESSOR'}]	[{'first_name': 'LINDA', 'middle_name': 'LOUISE', 'last_name': 'BAMBRICK', 'full_name': 'LINDA LOUISE BAMBRICK'}]	MI-06	2020-09-01	2025-07-31	PA-19-056	RP	R01NS117103	Acute;Anti-Inflammatory Agents;Architecture;Attenuated;Axon;Behavioral Assay;Biocompatible Materials;Cell Death;Cervical spinal cord injury;Chronic;Clinic;Combined Modality Therapy;Complex;Contusions;Corticospinal Tracts;Cyst;Defect;Demyelinations;Environment;Epothilone B;Gene Delivery;Genes;Geometry;Goals;Implant;In Situ;Individual;Inflammation;Inflammatory Response;Injury;Interleukin-10;Interleukin-10 Overexpression;Interleukin-4;Intervention;Lentivirus;Lesion;Leukocytes;Locomotor Recovery;Measures;Mediating;Microtubule Stabilization;Microtubules;Modeling;Modification;Motor;Natural regeneration;Neurons;Oligodendroglia;Paralysed;Patients;Pharmacologic Substance;Pharmacology;Process;Recovery;Recovery of Function;Research;Site;Spinal Cord;Spinal cord injury;Structure;Synapses;Testing;Therapeutic;Therapeutic Intervention;Thoracic Injuries;Time;Tissues;Translations;Tube;axon growth;axon regeneration;base;behavior test;combinatorial;functional restoration;gene therapy;immunoregulation;implantation;innovation;myelination;neurodevelopment;novel;prevent;programs;recruit;regenerative;repaired;restoration;safe patient;spinal cord repair;spinal pathway;synaptogenesis	Spinal Cord Injury (SCI) causes paralysis below the level of damage, which results from neuron and_x000D_ oligodendrocyte cell death, axonal loss, demyelination, and critically, the limited capacity of spinal cord_x000D_ neurons to regenerate. In contrast to patients with contusion injuries, individuals with penetrating SCI do not_x000D_ recover some function due to plasticity and are reliant on reconnection of spinal pathways, such as through_x000D_ biomaterial bridge that support true axonal regeneration. Although spinal cord neurons have the innate_x000D_ capacity to regenerate, they are limited by the environment, which contains an insufficient supply of factors to_x000D_ promote regeneration, and an abundant supply of factors that inhibit regeneration. Our long-term goal is to_x000D_ develop a combination therapy based on biomaterials that can 1) bridge, 2) modulate the injury_x000D_ microenvironment, 3) drive axon growth through an inhibitory milieu enabling the promotion and direction of_x000D_ axonal growth into, through, and re-entering spared host tissue to form functional connections with intact_x000D_ circuitry below the injury. We have shown that the bridge architecture leads to integration with the host tissue,_x000D_ reduces secondary injury, and prevents cyst formation. The channels of the bridge support robust axonal_x000D_ ingrowth into and through the bridge for corticospinal tract (CST) axons and extend >2 mm down the cord by_x000D_ 10 weeks post-implantation. Bridge implantation enhances functional recovery by itself, and modification of the_x000D_ bridge to express anti-inflammatory factors further enhances function recovery by decreasing the secondary_x000D_ damage and initiating a regenerative program that consists of genes associated with neural development and_x000D_ repair. This proposal builds on these results and focuses on regeneration at chronic time points by providing_x000D_ anti-inflammatory factors acutely after a penetrating injury combined with a biomaterial bridge at a chronic time_x000D_ points. We hypothesize that acute delivery of factors to reduce inflammation will minimize inhibitory molecules_x000D_ and spare regeneration competent axons adjacent to the injury, and that combination of this approach with_x000D_ delayed bridge implantation and pharmaceutical microtubule stabilization will drive directed axon regrowth_x000D_ through the channels to re-enter the caudal parenchyma and synapse onto intact circuitry in chronic SCI._x000D_ Toward this goal, gene delivery will be used to modulate inflammation and reduce inhibitory molecule_x000D_ expression during the acute stage of injury (Aim 1). Regeneration at chronic times is investigated using bridges_x000D_ in combination with the microtubule stabilizer epothilone B (EpoB), which drives axon growth through the injury_x000D_ to connect with intact circuitry (Aims 2). The combination of acute and chronic therapies is investigated in Aim_x000D_ 3. The bridge platform can support multiple aspects of the regenerative process, and the well-defined_x000D_ components, which have been used in the clinic, may facilitate the ultimate translation to the clinic. These_x000D_ studies provide critical information on how early injury interventions can impact regeneration at later times.	Multi-channeled Bridges for Promoting Chronic Spinal Cord Repair	Injury to the spinal cord results in paralysis below the level of the injury, and current therapeutic strategies_x000D_ are ineffective at restoring function. In this proposal, we focus on strategies to attenuate the acute inflammatory_x000D_ response, and then to alter the environment in the chronic spinal cord injury in order to promote regeneration_x000D_ and restoration of function. At the chronic time point, we combine biomaterial bridges with microtubule_x000D_ stabilization to support the regeneration of motor tract through the injury with re-entry to the host tissue.	Bioengineering; Biotechnology; Neurosciences; Physical Injury - Accidents and Adverse Effects; Regenerative Medicine; Rehabilitation; Spinal Cord Injury; Traumatic Head and Spine Injury	NIH	Non-SBIR/STTR	400431	45968	https://reporter.nih.gov/project-details/10249977	UNIVERSITY OF MICHIGAN AT ANN ARBOR	ANN ARBOR	UNITED STATES	MI	BIOMEDICAL ENGINEERING	NINDS	National Institute of Neurological Disorders and Stroke	BIOMED ENGR/COL ENGR/ENGR STA	Biomaterials and Biointerfaces Study Section[BMBI]	SCI Pathology & Repair	SCI Regeneration/Plasticity/Repair				Biomaterials	Drug Interventions			Preclinical
5R01NS117103-03	NA	NS117103	435501	10469553	2022	5	R01	SHEA, LONNIE D	[{'profile_id': 1859900, 'first_name': 'Aileen', 'middle_name': 'J', 'last_name': 'Anderson', 'is_contact_pi': False, 'full_name': 'Aileen J Anderson', 'title': ''}, {'profile_id': 10449107, 'first_name': 'Brian', 'middle_name': 'John', 'last_name': 'Cummings', 'is_contact_pi': False, 'full_name': 'Brian John Cummings', 'title': ''}, {'profile_id': 3071158, 'first_name': 'Lonnie', 'middle_name': 'D', 'last_name': 'Shea', 'is_contact_pi': True, 'full_name': 'Lonnie D Shea', 'title': 'PROFESSOR'}]	[{'first_name': 'LINDA', 'middle_name': 'LOUISE', 'last_name': 'BAMBRICK', 'full_name': 'LINDA LOUISE BAMBRICK'}]	MI-06	2020-09-01	2025-07-31	PA-19-056	RP	R01NS117103	Acute;Anti-Inflammatory Agents;Architecture;Attenuated;Axon;Behavioral Assay;Biocompatible Materials;Cell Death;Cervical spinal cord injury;Chronic;Clinic;Combined Modality Therapy;Complex;Contusions;Corticospinal Tracts;Cyst;Defect;Demyelinations;Environment;Epothilone B;Gene Delivery;Genes;Geometry;Goals;Implant;In Situ;Individual;Inflammation;Inflammatory Response;Injury;Interleukin-10;Interleukin-10 Overexpression;Interleukin-4;Intervention;Lentivirus;Lesion;Leukocytes;Locomotor Recovery;Measures;Mediating;Microtubule Stabilization;Microtubules;Modeling;Modification;Motor;Natural regeneration;Neurons;Oligodendroglia;Paralysed;Patients;Pharmacologic Substance;Pharmacology;Process;Recovery;Recovery of Function;Research;Site;Spinal Cord;Spinal cord injury;Structure;Synapses;Testing;Therapeutic;Therapeutic Intervention;Thoracic Injuries;Time;Tissues;Translations;Tube;axon growth;axon regeneration;base;behavior test;combinatorial;functional restoration;gene therapy;immunoregulation;implantation;innovation;myelination;neural repair;neurodevelopment;novel;prevent;programs;recruit;regenerative;restoration;safe patient;spinal cord repair;spinal pathway;synaptogenesis	Spinal Cord Injury (SCI) causes paralysis below the level of damage, which results from neuron and_x000D_ oligodendrocyte cell death, axonal loss, demyelination, and critically, the limited capacity of spinal cord_x000D_ neurons to regenerate. In contrast to patients with contusion injuries, individuals with penetrating SCI do not_x000D_ recover some function due to plasticity and are reliant on reconnection of spinal pathways, such as through_x000D_ biomaterial bridge that support true axonal regeneration. Although spinal cord neurons have the innate_x000D_ capacity to regenerate, they are limited by the environment, which contains an insufficient supply of factors to_x000D_ promote regeneration, and an abundant supply of factors that inhibit regeneration. Our long-term goal is to_x000D_ develop a combination therapy based on biomaterials that can 1) bridge, 2) modulate the injury_x000D_ microenvironment, 3) drive axon growth through an inhibitory milieu enabling the promotion and direction of_x000D_ axonal growth into, through, and re-entering spared host tissue to form functional connections with intact_x000D_ circuitry below the injury. We have shown that the bridge architecture leads to integration with the host tissue,_x000D_ reduces secondary injury, and prevents cyst formation. The channels of the bridge support robust axonal_x000D_ ingrowth into and through the bridge for corticospinal tract (CST) axons and extend >2 mm down the cord by_x000D_ 10 weeks post-implantation. Bridge implantation enhances functional recovery by itself, and modification of the_x000D_ bridge to express anti-inflammatory factors further enhances function recovery by decreasing the secondary_x000D_ damage and initiating a regenerative program that consists of genes associated with neural development and_x000D_ repair. This proposal builds on these results and focuses on regeneration at chronic time points by providing_x000D_ anti-inflammatory factors acutely after a penetrating injury combined with a biomaterial bridge at a chronic time_x000D_ points. We hypothesize that acute delivery of factors to reduce inflammation will minimize inhibitory molecules_x000D_ and spare regeneration competent axons adjacent to the injury, and that combination of this approach with_x000D_ delayed bridge implantation and pharmaceutical microtubule stabilization will drive directed axon regrowth_x000D_ through the channels to re-enter the caudal parenchyma and synapse onto intact circuitry in chronic SCI._x000D_ Toward this goal, gene delivery will be used to modulate inflammation and reduce inhibitory molecule_x000D_ expression during the acute stage of injury (Aim 1). Regeneration at chronic times is investigated using bridges_x000D_ in combination with the microtubule stabilizer epothilone B (EpoB), which drives axon growth through the injury_x000D_ to connect with intact circuitry (Aims 2). The combination of acute and chronic therapies is investigated in Aim_x000D_ 3. The bridge platform can support multiple aspects of the regenerative process, and the well-defined_x000D_ components, which have been used in the clinic, may facilitate the ultimate translation to the clinic. These_x000D_ studies provide critical information on how early injury interventions can impact regeneration at later times.	Multi-channeled Bridges for Promoting Chronic Spinal Cord Repair	Injury to the spinal cord results in paralysis below the level of the injury, and current therapeutic strategies_x000D_ are ineffective at restoring function. In this proposal, we focus on strategies to attenuate the acute inflammatory_x000D_ response, and then to alter the environment in the chronic spinal cord injury in order to promote regeneration_x000D_ and restoration of function. At the chronic time point, we combine biomaterial bridges with microtubule_x000D_ stabilization to support the regeneration of motor tract through the injury with re-entry to the host tissue.	Bioengineering; Biotechnology; Neurosciences; Physical Injury - Accidents and Adverse Effects; Regenerative Medicine; Rehabilitation; Spinal Cord Injury; Traumatic Head and Spine Injury	NIH	Non-SBIR/STTR	390078	45423	https://reporter.nih.gov/project-details/10469553	UNIVERSITY OF MICHIGAN AT ANN ARBOR	ANN ARBOR	UNITED STATES	MI	BIOMEDICAL ENGINEERING	NINDS	National Institute of Neurological Disorders and Stroke	SCHOOLS OF MEDICINE	Biomaterials and Biointerfaces Study Section[BMBI]	SCI Pathology & Repair	SCI Regeneration/Plasticity/Repair				Biomaterials	Drug Interventions			Preclinical
5R01NS117103-04	NA	NS117103	437571	10700124	2023	5	R01	SHEA, LONNIE D	[{'profile_id': 1859900, 'first_name': 'Aileen', 'middle_name': 'J', 'last_name': 'Anderson', 'is_contact_pi': False, 'full_name': 'Aileen J Anderson', 'title': ''}, {'profile_id': 10449107, 'first_name': 'Brian', 'middle_name': 'John', 'last_name': 'Cummings', 'is_contact_pi': False, 'full_name': 'Brian John Cummings', 'title': ''}, {'profile_id': 3071158, 'first_name': 'Lonnie', 'middle_name': 'D', 'last_name': 'Shea', 'is_contact_pi': True, 'full_name': 'Lonnie D Shea', 'title': 'PROFESSOR'}]	[{'first_name': 'LINDA', 'middle_name': 'LOUISE', 'last_name': 'BAMBRICK', 'full_name': 'LINDA LOUISE BAMBRICK'}]	MI-06	2020-09-01	2025-07-31	PA-19-056	RP	R01NS117103	Acute;Anti-Inflammatory Agents;Architecture;Attenuated;Axon;Behavioral Assay;Biocompatible Materials;Cell Death;Cervical spinal cord injury;Chronic;Clinic;Combined Modality Therapy;Complex;Contusions;Corticospinal Tracts;Cyst;Defect;Demyelinations;Environment;Epothilone B;Gene Delivery;Genes;Geometry;Goals;Growth;Implant;In Situ;Individual;Inflammation;Inflammatory Response;Injury;Interleukin-10;Interleukin-10 Overexpression;Interleukin-4;Intervention;Lentivirus;Lesion;Leukocytes;Locomotor Recovery;Measures;Mediating;Microtubule Stabilization;Microtubules;Modeling;Modification;Motor;Natural regeneration;Neurons;Oligodendroglia;Paralysed;Patients;Penetration;Pharmacologic Substance;Process;Recovery;Recovery of Function;Research;Site;Spinal Cord;Spinal cord injury;Structure;Synapses;Testing;Therapeutic;Therapeutic Intervention;Thoracic Injuries;Time;Tissues;Translations;Tube;axon growth;axon regeneration;behavior test;combinatorial;functional restoration;gene therapy;immunoregulation;implantation;innovation;myelination;neural repair;neurodevelopment;novel;pharmacologic;prevent;programs;recruit;regenerative;restoration;safe patient;spinal cord repair;spinal pathway;synaptogenesis	Spinal Cord Injury (SCI) causes paralysis below the level of damage, which results from neuron and_x000D_ oligodendrocyte cell death, axonal loss, demyelination, and critically, the limited capacity of spinal cord_x000D_ neurons to regenerate. In contrast to patients with contusion injuries, individuals with penetrating SCI do not_x000D_ recover some function due to plasticity and are reliant on reconnection of spinal pathways, such as through_x000D_ biomaterial bridge that support true axonal regeneration. Although spinal cord neurons have the innate_x000D_ capacity to regenerate, they are limited by the environment, which contains an insufficient supply of factors to_x000D_ promote regeneration, and an abundant supply of factors that inhibit regeneration. Our long-term goal is to_x000D_ develop a combination therapy based on biomaterials that can 1) bridge, 2) modulate the injury_x000D_ microenvironment, 3) drive axon growth through an inhibitory milieu enabling the promotion and direction of_x000D_ axonal growth into, through, and re-entering spared host tissue to form functional connections with intact_x000D_ circuitry below the injury. We have shown that the bridge architecture leads to integration with the host tissue,_x000D_ reduces secondary injury, and prevents cyst formation. The channels of the bridge support robust axonal_x000D_ ingrowth into and through the bridge for corticospinal tract (CST) axons and extend >2 mm down the cord by_x000D_ 10 weeks post-implantation. Bridge implantation enhances functional recovery by itself, and modification of the_x000D_ bridge to express anti-inflammatory factors further enhances function recovery by decreasing the secondary_x000D_ damage and initiating a regenerative program that consists of genes associated with neural development and_x000D_ repair. This proposal builds on these results and focuses on regeneration at chronic time points by providing_x000D_ anti-inflammatory factors acutely after a penetrating injury combined with a biomaterial bridge at a chronic time_x000D_ points. We hypothesize that acute delivery of factors to reduce inflammation will minimize inhibitory molecules_x000D_ and spare regeneration competent axons adjacent to the injury, and that combination of this approach with_x000D_ delayed bridge implantation and pharmaceutical microtubule stabilization will drive directed axon regrowth_x000D_ through the channels to re-enter the caudal parenchyma and synapse onto intact circuitry in chronic SCI._x000D_ Toward this goal, gene delivery will be used to modulate inflammation and reduce inhibitory molecule_x000D_ expression during the acute stage of injury (Aim 1). Regeneration at chronic times is investigated using bridges_x000D_ in combination with the microtubule stabilizer epothilone B (EpoB), which drives axon growth through the injury_x000D_ to connect with intact circuitry (Aims 2). The combination of acute and chronic therapies is investigated in Aim_x000D_ 3. The bridge platform can support multiple aspects of the regenerative process, and the well-defined_x000D_ components, which have been used in the clinic, may facilitate the ultimate translation to the clinic. These_x000D_ studies provide critical information on how early injury interventions can impact regeneration at later times.	Multi-channeled Bridges for Promoting Chronic Spinal Cord Repair	Injury to the spinal cord results in paralysis below the level of the injury, and current therapeutic strategies_x000D_ are ineffective at restoring function. In this proposal, we focus on strategies to attenuate the acute inflammatory_x000D_ response, and then to alter the environment in the chronic spinal cord injury in order to promote regeneration_x000D_ and restoration of function. At the chronic time point, we combine biomaterial bridges with microtubule_x000D_ stabilization to support the regeneration of motor tract through the injury with re-entry to the host tissue.	Bioengineering; Biotechnology; Neurosciences; Physical Injury - Accidents and Adverse Effects; Regenerative Medicine; Rehabilitation; Spinal Cord Injury; Traumatic Head and Spine Injury	NIH	Non-SBIR/STTR	391563	46008	https://reporter.nih.gov/project-details/10700124	UNIVERSITY OF MICHIGAN AT ANN ARBOR	ANN ARBOR	UNITED STATES	MI	BIOMEDICAL ENGINEERING	NINDS	National Institute of Neurological Disorders and Stroke	SCHOOLS OF MEDICINE	Biomaterials and Biointerfaces Study Section[BMBI]	SCI Pathology & Repair	SCI Regeneration/Plasticity/Repair				Biomaterials	Drug Interventions			Preclinical
1F31NS117124-01A1	NA	NS117124	40620	10157390	2020	1	F31	HARRIGAN, MARKUS E.	[{'profile_id': 15272477, 'first_name': 'Markus', 'middle_name': 'E.', 'last_name': 'Harrigan', 'is_contact_pi': True, 'full_name': 'Markus E. Harrigan', 'title': 'GRADUATE FELLOW'}]	[{'first_name': 'LINDA', 'middle_name': 'LOUISE', 'last_name': 'BAMBRICK', 'full_name': 'LINDA LOUISE BAMBRICK'}]	OH-03	2020-09-30	2022-09-29	PA-19-195	TR	F31NS117124	Ablation;Acute;Adrenal Gland Hyperfunction;Adrenal Glands;Adrenalectomy;Adult;Affect;American;Attenuated;Autologous;Biological Assay;Cardiovascular system;Cessation of life;Chest;Clinical;Collaborations;Communication;Data;Decentralization;Denervation;Development;Doctor of Philosophy;Endocrine;Environment;Enzyme-Linked Immunosorbent Assay;Experimental Designs;Exposure to;FBXO32 gene;Foundations;Frequencies;Functional disorder;Gene Expression;Gene Proteins;Glucocorticoid Receptor;Glucocorticoids;Goals;Hormones;Human;Intervention;Knock-out;Knowledge;Measures;Mediator of activation protein;Metabolic;Mifepristone;Mixed Function Oxygenases;Morbidity - disease rate;Muscle;Muscle function;Muscular Atrophy;Neurosecretory Systems;Outcome Measure;Paralysed;Pathologic;Pathology;Pharmacology;Phase;Pilot Projects;Quality of life;Recovery;Recovery of Function;Reflex action;Rehabilitation therapy;Research;Research Personnel;Rodent;Rodent Model;Severities;Signal Transduction;Spinal;Spinal cord injury;Spinal cord injury patients;Steroids;Supervision;Sympathectomy;Technical Expertise;Testing;Thoracic spinal cord structure;Time;Training;Transplantation;Weight;acute care;base;career;conditional knockout;dexamethasone suppression test;disability;experimental study;functional disability;hypothalamic-pituitary-adrenal axis;in vivo;insight;mortality;muscle form;nerve supply;neuromuscular;novel;pressure;prevent;programs;protein expression;respiratory;skills;wasting	SUMMARY_x000D_ Traumatic spinal cord injury (SCI) is a devastating condition that affects ~18,000 Americans annually, resulting_x000D_ in death or a lifetime of severe disability. Early muscle wasting is an endemic consequence of SCI that contributes_x000D_ to mortality, impaired functional recovery and the development of secondary complications. Current interventions_x000D_ are not started until after considerable muscle wasting has already occurred during acute care and are minimally_x000D_ effective. To reduce mortality and maximize quality of life, mechanism-based interventions are needed to protect_x000D_ muscle and prevent wasting during the critical acute period ‚Äòbridging‚Äô between SCI and rehabilitation. Though_x000D_ denervation and inactivity of paralyzed muscles are common explanations for muscle wasting, they cannot_x000D_ explain the wasting of non-paralyzed muscles that occurs early after SCI. Interestingly, high thoracic level SCI_x000D_ concurrently exacerbates acute hypercortisolism and systemic muscle wasting, compared to low thoracic level_x000D_ SCI; Transient hypercortisolism during acute low thoracic SCI corresponds with transient non-paralyzed muscle_x000D_ wasting, whereas progressive hypercortisolism corresponds with enduring non-paralyzed muscle wasting during_x000D_ acute high thoracic SCI. SCI level-dependent hypercortisolism represents a systemic candidate signal_x000D_ exacerbating systemic muscle wasting since glucocorticoids potently induce muscle wasting. This research will_x000D_ investigate the cause of acute SCI level-dependent hypercortisolism and determine whether protecting muscle_x000D_ from glucocorticoids attenuates systemic muscle wasting during acute high thoracic level SCI. Based on pilot_x000D_ data, the investigators aim to determine whether SCI level-dependent acute hypercortisolism results from_x000D_ skewed sympathetic control over adrenal function. Hypothalamic-pituitary-adrenal (HPA)-axis hormones, HPA-_x000D_ axis function, and adrenal glucocorticoid synthesis during the acute phase of high and low thoracic SCI will be_x000D_ profiled. Then, it will be investigated whether shielding the adrenal glands from spinal sympathetic reflex activity_x000D_ by sympathetic denervation attenuates SCI level-dependent hypercortisolism. Subsequently, the investigators_x000D_ will determine whether preventing muscle exposure to glucocorticoids through pharmacological glucocorticoid_x000D_ receptor (GR) antagonism or knockout of muscle GR attenuates SCI level-dependent muscle wasting severity,_x000D_ as determined by measures of muscle mass, muscle function, muscle composition and gene/protein expression_x000D_ quantification of muscle wasting mediators. This research will be conducted by an MD/PhD candidate under the_x000D_ supervision of 2 leaders in the field of SCI research and in collaboration with 3 neuromuscular experts. The_x000D_ MD/PhD program is well established, and the institutional environment is exceptionally strong in SCI, myology_x000D_ and endocrine research. The training plan consists of opportunities to develop the foundational scientific_x000D_ knowledge, independence, technical expertise, communication skills, and creative and rigorous experimental_x000D_ design necessary to pursue an independent research career in the field of SCI.	Interrogating adrenal dysfunction to prevent muscle wasting after acute spinal cord injury	NARRATIVE_x000D_ Muscle wasting starts early after spinal cord injury (SCI) and is a candidate mechanism interfering with the_x000D_ survival and recovery potential of the spinal cord injured patient. High thoracic level SCI concurrently exacerbates_x000D_ acute hypercortisolism and systemic muscle wasting, compared to low thoracic level SCI. This project will_x000D_ investigate the cause of acute SCI level-dependent hypercortisolism and determine whether protecting muscle_x000D_ from exposure to glucocorticoids attenuates systemic muscle wasting during the acute phase of high thoracic_x000D_ level SCI.	Injury - Trauma - (Head and Spine); Neurosciences; Physical Injury - Accidents and Adverse Effects; Prevention; Rare Diseases; Spinal Cord Injury	NIH	Training, Individual	40620	NA	https://reporter.nih.gov/project-details/10157390	OHIO STATE UNIVERSITY	COLUMBUS	UNITED STATES	OH	NEUROLOGY	NINDS	National Institute of Neurological Disorders and Stroke	SCHOOLS OF MEDICINE	Special Emphasis Panel[ZRG1 F01A-F (20)]	SCI Secondary Health Conditions	Metabolism	Muscle & Bone			Drug Interventions	Surgical Interventions			Preclinical
5F31NS117124-02	NA	NS117124	32185	10269923	2021	5	F31	HARRIGAN, MARKUS E.	[{'profile_id': 15272477, 'first_name': 'Markus', 'middle_name': 'E.', 'last_name': 'Harrigan', 'is_contact_pi': True, 'full_name': 'Markus E. Harrigan', 'title': 'GRADUATE FELLOW'}]	[{'first_name': 'LINDA', 'middle_name': 'LOUISE', 'last_name': 'BAMBRICK', 'full_name': 'LINDA LOUISE BAMBRICK'}]	OH-03	2020-09-30	2022-05-09	PA-19-195	TR	F31NS117124	Ablation;Acute;Adrenal Gland Hyperfunction;Adrenal Glands;Adrenalectomy;Adult;Affect;American;Attenuated;Autologous;Biological Assay;Cardiovascular system;Cessation of life;Chest;Clinical;Collaborations;Communication;Data;Decentralization;Denervation;Development;Doctor of Philosophy;Endocrine;Environment;Enzyme-Linked Immunosorbent Assay;Experimental Designs;Exposure to;FBXO32 gene;Foundations;Frequencies;Functional disorder;Gene Expression;Gene Proteins;Glucocorticoid Receptor;Glucocorticoids;Goals;Hormones;Human;Intervention;Knock-out;Knowledge;Measures;Mediator of activation protein;Metabolic;Mifepristone;Mixed Function Oxygenases;Morbidity - disease rate;Muscle;Muscle function;Muscular Atrophy;Neurosecretory Systems;Outcome Measure;Paralysed;Pathologic;Pathology;Pharmacology;Phase;Pilot Projects;Quality of life;Recovery;Recovery of Function;Reflex action;Rehabilitation therapy;Research;Research Personnel;Rodent;Rodent Model;Severities;Signal Transduction;Spinal;Spinal cord injury;Spinal cord injury patients;Steroids;Supervision;Sympathectomy;Technical Expertise;Testing;Thoracic spinal cord structure;Time;Training;Transplantation;Weight;acute care;base;career;conditional knockout;dexamethasone suppression test;disability;experimental study;functional disability;hypothalamic-pituitary-adrenal axis;in vivo;insight;mortality;muscle form;nerve supply;neuromuscular;novel;pressure;prevent;programs;protein expression;respiratory;skills;wasting	SUMMARY_x000D_ Traumatic spinal cord injury (SCI) is a devastating condition that affects ~18,000 Americans annually, resulting_x000D_ in death or a lifetime of severe disability. Early muscle wasting is an endemic consequence of SCI that contributes_x000D_ to mortality, impaired functional recovery and the development of secondary complications. Current interventions_x000D_ are not started until after considerable muscle wasting has already occurred during acute care and are minimally_x000D_ effective. To reduce mortality and maximize quality of life, mechanism-based interventions are needed to protect_x000D_ muscle and prevent wasting during the critical acute period ‚Äòbridging‚Äô between SCI and rehabilitation. Though_x000D_ denervation and inactivity of paralyzed muscles are common explanations for muscle wasting, they cannot_x000D_ explain the wasting of non-paralyzed muscles that occurs early after SCI. Interestingly, high thoracic level SCI_x000D_ concurrently exacerbates acute hypercortisolism and systemic muscle wasting, compared to low thoracic level_x000D_ SCI; Transient hypercortisolism during acute low thoracic SCI corresponds with transient non-paralyzed muscle_x000D_ wasting, whereas progressive hypercortisolism corresponds with enduring non-paralyzed muscle wasting during_x000D_ acute high thoracic SCI. SCI level-dependent hypercortisolism represents a systemic candidate signal_x000D_ exacerbating systemic muscle wasting since glucocorticoids potently induce muscle wasting. This research will_x000D_ investigate the cause of acute SCI level-dependent hypercortisolism and determine whether protecting muscle_x000D_ from glucocorticoids attenuates systemic muscle wasting during acute high thoracic level SCI. Based on pilot_x000D_ data, the investigators aim to determine whether SCI level-dependent acute hypercortisolism results from_x000D_ skewed sympathetic control over adrenal function. Hypothalamic-pituitary-adrenal (HPA)-axis hormones, HPA-_x000D_ axis function, and adrenal glucocorticoid synthesis during the acute phase of high and low thoracic SCI will be_x000D_ profiled. Then, it will be investigated whether shielding the adrenal glands from spinal sympathetic reflex activity_x000D_ by sympathetic denervation attenuates SCI level-dependent hypercortisolism. Subsequently, the investigators_x000D_ will determine whether preventing muscle exposure to glucocorticoids through pharmacological glucocorticoid_x000D_ receptor (GR) antagonism or knockout of muscle GR attenuates SCI level-dependent muscle wasting severity,_x000D_ as determined by measures of muscle mass, muscle function, muscle composition and gene/protein expression_x000D_ quantification of muscle wasting mediators. This research will be conducted by an MD/PhD candidate under the_x000D_ supervision of 2 leaders in the field of SCI research and in collaboration with 3 neuromuscular experts. The_x000D_ MD/PhD program is well established, and the institutional environment is exceptionally strong in SCI, myology_x000D_ and endocrine research. The training plan consists of opportunities to develop the foundational scientific_x000D_ knowledge, independence, technical expertise, communication skills, and creative and rigorous experimental_x000D_ design necessary to pursue an independent research career in the field of SCI.	Interrogating adrenal dysfunction to prevent muscle wasting after acute spinal cord injury	NARRATIVE_x000D_ Muscle wasting starts early after spinal cord injury (SCI) and is a candidate mechanism interfering with the_x000D_ survival and recovery potential of the spinal cord injured patient. High thoracic level SCI concurrently exacerbates_x000D_ acute hypercortisolism and systemic muscle wasting, compared to low thoracic level SCI. This project will_x000D_ investigate the cause of acute SCI level-dependent hypercortisolism and determine whether protecting muscle_x000D_ from exposure to glucocorticoids attenuates systemic muscle wasting during the acute phase of high thoracic_x000D_ level SCI.	Neurosciences; Physical Injury - Accidents and Adverse Effects; Prevention; Rare Diseases; Spinal Cord Injury; Traumatic Head and Spine Injury	NIH	Training, Individual	32185	0	https://reporter.nih.gov/project-details/10269923	OHIO STATE UNIVERSITY	COLUMBUS	UNITED STATES	OH	NEUROLOGY	NINDS	National Institute of Neurological Disorders and Stroke	SCHOOLS OF MEDICINE	Special Emphasis Panel[ZRG1-F01A-F(20)L]	SCI Secondary Health Conditions	Metabolism	Muscle & Bone			Drug Interventions	Surgical Interventions			Preclinical
1R41NS117205-01	NA	NS117205	394754	10007106	2020	1	R41	RUPNIAK, NADIA MELANIE JOSEPHINE	[{'profile_id': 14386040, 'first_name': 'Nadia', 'middle_name': 'Melanie Josephine', 'last_name': 'Rupniak', 'is_contact_pi': True, 'full_name': 'Nadia Melanie Josephine Rupniak', 'title': 'EXECUTIVE VICE PRESIDENT'}]	[{'first_name': 'EMILY', 'middle_name': 'LAURA', 'last_name': 'CAPORELLO', 'full_name': 'EMILY LAURA CAPORELLO'}]	NC-04	2020-09-01	2021-11-30	PA-19-270	SB	R41NS117205	Acute;Affect;Anatomy;Animal Model;Antiemetics;Autonomic Dysreflexia;Autonomic Nerve Block;Bladder;Blood Pressure;Cardiovascular Physiology;Cardiovascular system;Catheterization;Cell Nucleus;Cerebrum;Chronic;Clinical;Clinical Trials;Data;Dose;Event;FDA approved;Female;Fiber;Functional disorder;Future;Goals;Hypertension;Hypertensive Crisis;Individual;Injury;Interruption;Intestines;Life;Medical emergency;Modeling;Monitor;Neurons;Neurotransmitters;Organ;Pathway interactions;Pelvis;Pharmaceutical Preparations;Pharmacologic Substance;Pharmacology;Physiological;Prevention;Prevention trial;Procedures;Rattus;Reflex action;Reporting;Rest;Safety;Sensory;Severities;Small Business Technology Transfer Research;Spinal;Spinal cord injury;Stimulus;Structure;Substance P;Synaptic plasticity;Telemetry;Testing;Vasomotor;Viscera;Visceral;colorectal distension;dorsal horn;drug candidate;experience;male;novel;novel therapeutic intervention;pre-clinical;prevent;programs;receptor;sensory stimulus;spinal reflex	PROJECT SUMMARY/ABSTRACT_x000D_ Autonomic dysreflexia (AD) is a potentially life-threatening hypertensive crisis that_x000D_ predominantly affects individuals with a spinal cord injury (SCI) above T6. AD can be_x000D_ triggered idiopathically or by distention or manipulation of pelvic visceral organs,_x000D_ especially the bladder and bowel, which can occur with catheterization and fecal_x000D_ evacuation procedures that are necessary to manage bladder and bowel emptying._x000D_ Sensory stimuli arising from the pelvic viscera activate cardiovascular sympathetic_x000D_ preganglionic neurons through an intersegmental spinal reflex that triggers AD._x000D_ Currently, there are no pharmaceutical agents approved for the prevention of AD._x000D_ A potential novel therapeutic approach may be to use an antagonist that inhibits a_x000D_ receptor (that is anatomically, physiologically, pharmacologically, and clinically_x000D_ implicated in the spinal control of visceral and cardiovascular function at various points in_x000D_ the reflex pathways responsible for AD) to prevent the occurrence of AD._x000D_ Our preliminary data indicate that blocking the actions of a specific endogenous_x000D_ neurotransmitter using a selective receptor antagonist inhibits colorectal distension_x000D_ (CRD)-induced hypertension in anesthetized rats with acute SCI. We hypothesize that_x000D_ selective antagonists of this receptor will also reduce or eliminate hypertension induced_x000D_ by CRD in rats with chronic SCI, and that the effect may be greater after a chronic injury_x000D_ because of synaptic plasticity changes and sprouting of fibers in the L6 dorsal horn and_x000D_ sacral parasympathetic nucleus. This hypothesis will be tested by examining the ability_x000D_ of selective antagonists to block AD induced by CRD, and spontaneous AD events, in_x000D_ rats with chronic SCI. In Specific Aim 1, we will examine the effects of antagonists on_x000D_ CRD-induced hypertension in male and female rats with chronic SCI._x000D_ In Specific Aim 2, we will select the most efficacious antagonist from Aim 1 to determine_x000D_ the effect of daily SC administration for 1 week on resting blood pressure and_x000D_ spontaneous AD events in rats with chronic SCI._x000D_ As several selective antagonists are approved for clinical use in the US, it is reasonable_x000D_ to expect that a proof of concept clinical trial for the prevention of AD could begin soon_x000D_ after obtaining supportive data from this proposal.	Examination of a novel potential therapy for autonomic dysreflexia	PROJECT NARRATIVE_x000D_ Autonomic dysreflexia is a sudden onset of hypertension that predominantly affects_x000D_ individuals with a spinal cord injury above the T6 level. This condition can result in a_x000D_ medical emergency, and there are no pharmaceutical agents approved for prevention of_x000D_ this severe condition. The goal of this STTR project is to evaluate candidate drugs in an_x000D_ animal model of spinal cord injury to assess their potential as a therapy to prevent_x000D_ autonomic dysreflexia.	Cardiovascular; Hypertension; Injury - Trauma - (Head and Spine); Neurosciences; Physical Injury - Accidents and Adverse Effects; Prevention; Spinal Cord Injury	NIH	SBIR/STTR	291862	77067	https://reporter.nih.gov/project-details/10007106	DIGNIFY THERAPEUTICS, LLC	RESEARCH TRIANGLE PARK	UNITED STATES	NC	NA	NINDS	National Institute of Neurological Disorders and Stroke	Domestic For-Profits	Special Emphasis Panel[ZRG1 ETTN-H (11)]	SCI Secondary Health Conditions	AD/Autonomic Function				Drug Interventions				Preclinical
1R01NS117613-01	NA	NS117613	476500	10032744	2020	1	R01	EMELIANOV, STANISLAV Y	[{'profile_id': 7085501, 'first_name': 'STANISLAV', 'middle_name': 'Y', 'last_name': 'EMELIANOV', 'is_contact_pi': True, 'full_name': 'STANISLAV Y EMELIANOV', 'title': ''}]	[{'first_name': 'LINDA', 'middle_name': 'LOUISE', 'last_name': 'BAMBRICK', 'full_name': 'LINDA LOUISE BAMBRICK'}]	GA-05	2020-08-01	2025-04-30	PA-19-056	RP	R01NS117613	3-Dimensional;Abbreviations;Address;Affect;Amyotrophic Lateral Sclerosis;Anatomy;Apoptosis;Apoptotic;Area;Autopsy;Behavior;Biological;CASP3 gene;Cell Survival;Cell Therapy;Cell Transplantation;Cells;Clinic;Clinical;Clinical Protocols;Clinical Trials;Contrast Media;Cytosol;Data;Development;Disease;Dyes;Engineering;Engraftment;Excision;Failure;Family suidae;Foundations;Future;Glossary;Histologic;Histology;Image;Imaging Techniques;Imaging technology;Implant;In Vitro;Injections;Label;Laminectomy;Lasers;Lead;Light;Location;Magnetic Resonance Imaging;Magnetic nanoparticles;Methods;Monitor;Nature;Needles;Penetration;Performance;Physiologic pulse;Postoperative Period;Procedures;Property;Protocols documentation;Quality of life;Rattus;Reporter;Risk;Rodent;Sampling;Scientist;Signal Transduction;Source;Spinal Cord;Spinal Cord Diseases;Spinal cord injury;Stem cell transplant;System;Techniques;Testing;Therapeutic;Time;Tissue Model;Tissues;Toxic effect;Translations;Transplantation;Ultrasonography;Visualization;Work;base;bone;cell behavior;cellular imaging;clinical imaging;clinical translation;cost effective;effective therapy;image guided;imaging modality;imaging platform;imaging system;implantation;improved;in vivo;in vivo imaging;migration;multimodality;nanomagnetic;nanoparticle;nerve stem cell;non-invasive imaging;novel;optical fiber;photoacoustic imaging;portability;post-transplant;pre-clinical;preclinical study;programs;real-time images;serial imaging;spinal cord imaging;stem cells;tool	ABSTRACT_x000D_ Spinal cord diseases and disorders such as spinal cord injury (SCI) and amyotrophic lateral sclerosis (ALS) are_x000D_ debilitating, often resulting in loss of mobility and decreased quality of life for those affected. One promising_x000D_ treatment involves the transplantation of neural progenitor cells (NPC) into the spinal cord, which has been_x000D_ shown to have neuroprotective properties. However, most NPC-based therapies fail after reaching clinical trials,_x000D_ and without a method to monitor the injected cells and viability, locating injected NPCs is limited to postmortem_x000D_ histology. The ability to track and assess the viability of transplanted cells could be crucial in understanding_x000D_ whether the failure is technical or biological in nature, such as whether the injected cells were delivered to and_x000D_ remain at the correct location or survived transplantation. We propose the development of multi-modal contrast_x000D_ agents and a clinical ultrasound and photoacoustic (US/PA) imaging system for image guided delivery of trans-_x000D_ planted cells and longitudinal monitoring. Together with clinical magnetic resonance imaging (MRI), the use of_x000D_ US/PA imaging can allow for pre-, intra- and post-operative visualization of the cells. The MRI and US imaging_x000D_ modalities are well established in the clinic, and PA can be easily integrated with existing clinical US imaging_x000D_ systems. We hypothesize that visualizing the location and viability of injected neural progenitor cells obtained_x000D_ through the labeling of NPCs with contrast agents will allow for better understanding of transplanted cell behavior_x000D_ and improved translation of cell based therapies. Two contrast agents will be developed: photo-magnetic nano-_x000D_ particles, which will allow for photoacoustic and MRI tracking, and a dye-based apoptosis reporter, which will_x000D_ provide photoacoustic contrast upon apoptotic activity. These will be delivered to the cytosol of the neural pro-_x000D_ genitor cells and assessed for labeling efficiency and toxicity. Once optimized, labeled NPCs in different ratios_x000D_ of live to dead will be injected into the spinal cords of rats to assess the feasibility of distinguishing live and dead_x000D_ cells in vivo. After injection, the NPCs will be monitored longitudinally using trimodal US/PA/MR imaging. After_x000D_ validating the performance of the contrast agents in vivo, a clinical US/PA imaging system will be developed to_x000D_ demonstrate real-time image guided-delivery, US/PA/MRI longitudinal tracking, and PA viability assessment of_x000D_ the labeled cells. The ability to monitor the transplanted cells at every point during and after the procedure will_x000D_ allow for more accurate delivery of the cells and could elucidate common issues and behaviors of injected NPCs_x000D_ that could lead to therapeutic improvements. Furthermore, if successful, it will validate both the contrast agents_x000D_ and US/PA as a valuable tool for tracking and monitoring cell-based therapies to improve clinical translation.	Trimodal vitality imaging of neural progenitor cells in the spinal cord	PROJECT NARRATIVE_x000D_ We propose the development of an imaging method to track and assess the viability of transplanted neural_x000D_ progenitor cells in the spinal cord by labeling them with two contrast agent: one that can be imaged through_x000D_ photoacoustic imaging and MRI and another that can signal viability through photoacoustic signal. This work will_x000D_ allow for a better understanding of neural progenitor cell behavior after implantation that can improve future stem_x000D_ cell based therapies, while establishing an imaging technique capable of monitoring implanted cells.	Bioengineering; Biomedical Imaging; Injury - Trauma - (Head and Spine); Nanotechnology; Neurosciences; Physical Injury - Accidents and Adverse Effects; Regenerative Medicine; Spinal Cord Injury; Stem Cell Research; Stem Cell Research - Nonembryonic - Human; Transplantation	NIH	Non-SBIR/STTR	333535	142965	https://reporter.nih.gov/project-details/10032744	GEORGIA INSTITUTE OF TECHNOLOGY	ATLANTA	UNITED STATES	GA	ENGINEERING (ALL TYPES)	NINDS	National Institute of Neurological Disorders and Stroke	BIOMED ENGR/COL ENGR/ENGR STA	Imaging Guided Interventions and Surgery Study Section[IGIS]	SCI Adjacent	Tools/Technology				Cell/Tissue Therapies	Diagnostic/Prognostic Tools			Preclinical
1R01NS117749-01	NA	NS117749	612028	10029333	2020	1	R01	SMITH, GEORGE M	[{'profile_id': 1882501, 'first_name': 'George', 'middle_name': 'M', 'last_name': 'Smith', 'is_contact_pi': True, 'full_name': 'George M Smith', 'title': 'PROFESSOR OF NEUROSCIENCE'}]	[{'first_name': 'LINDA', 'middle_name': 'LOUISE', 'last_name': 'BAMBRICK', 'full_name': 'LINDA LOUISE BAMBRICK'}]	PA-02	2020-08-01	2025-06-30	PA-19-056	RP	R01NS117749	Ablation;Affect;Animals;Automobile Driving;Autonomic Dysfunction;Axon;Back;Behavior;Brain Stem;Cell Nucleus;Cerebellar Nuclei;Cerebellum;Cervical;Cervical spinal cord injury;Chest;Conscious;Corticospinal Tracts;Data;Digit structure;Dorsal;Efferent Pathways;Food;Forelimb;Genetic;Goals;Hand;Human;Injury;Instruction;Lateral;Learning;Lesion;Life Style;Limb structure;Locomotion;Maps;Mediating;Memory;Motor;Motor Neurons;Movement;Muscle;Neurons;Pathway interactions;Patients;Pattern;Population;Rattus;Recovery;Recovery of Function;Red nucleus structure;Rehabilitation therapy;Reticular Formation;Retrieval;Role;Route;Sensory;Severities;Signal Transduction;Spinal Cord;Spinal cord injury;Structure of rubrospinal tract;Study models;System;Tactile;Time;Tracer;Training;Training Support;Unconscious State;dorsal column;grasp;improved;injury recovery;motor control;motor learning;preservation;sensory feedback;success	Abstract:_x000D_ Spinal cord injuries (SCI) affect approximately 100,000 patients each year and causes motor,_x000D_ sensory and autonomic dysfunction. Approximately 55% of all SCIs occur at the cervical level in_x000D_ human patients that effect forelimb. Patients effected by a cervical SCI desire recovery of hand_x000D_ and digit function to improve their current lifestyle. However, the majority of spinal cord injury_x000D_ models study the functional recovery associates with locomotion after thoracic lesions and not_x000D_ skilled forelimb patterning after cervical injuries. In general, skilled forelimb patterning is_x000D_ mediated through the corticospinal tract with support from indirect brainstem regions. Lesions_x000D_ that cut the corticospinal tract show significant loss of forelimb patterning; however, when the_x000D_ indirect pathways are preserved, rehabilitative training supports the recovery of the lost function._x000D_ We show that this recovery is mediated by C3-C4 propriospinal neurons, a unique propriospinal_x000D_ neuron normally involved in the formation of an internal motor copy to correct movement errors_x000D_ during the movement. In this pathway, error correction is mediated by C3-C4 PN axons_x000D_ terminating onto neurons in the lateral reticular nucleus, a pre-cerebellar nucleus. Information is_x000D_ then routed through the cerebellum where the motor plan is compared to proprioceptive sensory_x000D_ information from the forelimb and back to brainstem motor control regions for execution. We_x000D_ hypothesize that after cervical injury this pathway undergoes rehabilitative adaptation to_x000D_ compensate for loss of the CST. Here we will take a systems approach to interrogate three_x000D_ components required for error correction and adaptation of this pathway. The first aim will_x000D_ examine the integration of information from several forelimb control pathways into the LRN and_x000D_ if modulation of LRN neuronal activity during rehabilitation augments recovery. The second aim_x000D_ will investigate the role of unconscious proprioceptive sensory information in rehabilitative_x000D_ recovery of injury. The third aim, will investigate the cerebellar efferent pathways connecting to_x000D_ know reticular regions involved in forelimb movements to determine their importance in driving_x000D_ recovery and error correction after cervical injury and during rehabilitation. Ultimately, this study_x000D_ will provide essential data to identify the pathways involved in rehabilitative recovery of skilled_x000D_ forelimb patterning after spinal cord injury and if recovery can be enhanced by activity_x000D_ dependent modulation during rehabilitative training.	Adaptation of internal motor copy circuits in recovery after spinal cord injury.	Narrative_x000D_ Cervical injury to the spinal cord results in dimished forelimb function. We have recently_x000D_ identified that the C3-C4 propriospinal neurons, which connect to the lateral reticular nucleus,_x000D_ can promote recovery of forelimb function after cervical lesions and rehabilitative training. We_x000D_ hypothesize that rehabilitation promotes recovery by inducing sprouting along the propriospinal-_x000D_ lateral reticular formation-cerebellar-brainstem loop and important pathway that normal_x000D_ functions to correct forelimb-patterning errors during the movement.	Injury - Trauma - (Head and Spine); Neurosciences; Physical Injury - Accidents and Adverse Effects; Physical Rehabilitation; Rehabilitation; Spinal Cord Injury	NIH	Non-SBIR/STTR	395005	217023	https://reporter.nih.gov/project-details/10029333	TEMPLE UNIV OF THE COMMONWEALTH	PHILADELPHIA	UNITED STATES	PA	PEDIATRICS	NINDS	National Institute of Neurological Disorders and Stroke	SCHOOLS OF MEDICINE	Clinical Neuroplasticity and Neurotransmitters Study Section[CNNT]	SCI Motor/Sensory Function	Upper Limb/Forelimb				In Vivo Approaches				Disease-Related Basic
5R01NS117749-02	NA	NS117749	543439	10226286	2021	5	R01	SMITH, GEORGE M	[{'profile_id': 1882501, 'first_name': 'George', 'middle_name': 'M', 'last_name': 'Smith', 'is_contact_pi': True, 'full_name': 'George M Smith', 'title': 'PROFESSOR OF NEUROSCIENCE'}]	[{'first_name': 'LINDA', 'middle_name': 'LOUISE', 'last_name': 'BAMBRICK', 'full_name': 'LINDA LOUISE BAMBRICK'}]	PA-02	2020-08-01	2025-06-30	PA-19-056	RP	R01NS117749	Ablation;Affect;Animals;Automobile Driving;Autonomic Dysfunction;Axon;Back;Behavior;Brain Stem;Cell Nucleus;Cerebellar Nuclei;Cerebellum;Cervical;Cervical spinal cord injury;Chest;Conscious;Corticospinal Tracts;Data;Digit structure;Dorsal;Efferent Pathways;Food;Forelimb;Genetic;Goals;Hand;Human;Injury;Instruction;Lateral;Learning;Lesion;Life Style;Limb structure;Locomotion;Maps;Mediating;Memory;Motor;Motor Neurons;Movement;Muscle;Neurons;Pathway interactions;Patients;Pattern;Population;Rattus;Recovery;Recovery of Function;Red nucleus structure;Rehabilitation therapy;Reticular Formation;Retrieval;Role;Route;Sensory;Severities;Signal Transduction;Spinal Cord;Spinal cord injury;Structure of rubrospinal tract;Study models;System;Tactile;Time;Tracer;Training;Training Support;Unconscious State;dorsal column;grasp;improved;injury recovery;motor control;motor learning;preservation;sensory feedback;success	Abstract:_x000D_ Spinal cord injuries (SCI) affect approximately 100,000 patients each year and causes motor,_x000D_ sensory and autonomic dysfunction. Approximately 55% of all SCIs occur at the cervical level in_x000D_ human patients that effect forelimb. Patients effected by a cervical SCI desire recovery of hand_x000D_ and digit function to improve their current lifestyle. However, the majority of spinal cord injury_x000D_ models study the functional recovery associates with locomotion after thoracic lesions and not_x000D_ skilled forelimb patterning after cervical injuries. In general, skilled forelimb patterning is_x000D_ mediated through the corticospinal tract with support from indirect brainstem regions. Lesions_x000D_ that cut the corticospinal tract show significant loss of forelimb patterning; however, when the_x000D_ indirect pathways are preserved, rehabilitative training supports the recovery of the lost function._x000D_ We show that this recovery is mediated by C3-C4 propriospinal neurons, a unique propriospinal_x000D_ neuron normally involved in the formation of an internal motor copy to correct movement errors_x000D_ during the movement. In this pathway, error correction is mediated by C3-C4 PN axons_x000D_ terminating onto neurons in the lateral reticular nucleus, a pre-cerebellar nucleus. Information is_x000D_ then routed through the cerebellum where the motor plan is compared to proprioceptive sensory_x000D_ information from the forelimb and back to brainstem motor control regions for execution. We_x000D_ hypothesize that after cervical injury this pathway undergoes rehabilitative adaptation to_x000D_ compensate for loss of the CST. Here we will take a systems approach to interrogate three_x000D_ components required for error correction and adaptation of this pathway. The first aim will_x000D_ examine the integration of information from several forelimb control pathways into the LRN and_x000D_ if modulation of LRN neuronal activity during rehabilitation augments recovery. The second aim_x000D_ will investigate the role of unconscious proprioceptive sensory information in rehabilitative_x000D_ recovery of injury. The third aim, will investigate the cerebellar efferent pathways connecting to_x000D_ know reticular regions involved in forelimb movements to determine their importance in driving_x000D_ recovery and error correction after cervical injury and during rehabilitation. Ultimately, this study_x000D_ will provide essential data to identify the pathways involved in rehabilitative recovery of skilled_x000D_ forelimb patterning after spinal cord injury and if recovery can be enhanced by activity_x000D_ dependent modulation during rehabilitative training.	Adaptation of internal motor copy circuits in recovery after spinal cord injury.	Narrative_x000D_ Cervical injury to the spinal cord results in dimished forelimb function. We have recently_x000D_ identified that the C3-C4 propriospinal neurons, which connect to the lateral reticular nucleus,_x000D_ can promote recovery of forelimb function after cervical lesions and rehabilitative training. We_x000D_ hypothesize that rehabilitation promotes recovery by inducing sprouting along the propriospinal-_x000D_ lateral reticular formation-cerebellar-brainstem loop and important pathway that normal_x000D_ functions to correct forelimb-patterning errors during the movement.	Neurosciences; Physical Injury - Accidents and Adverse Effects; Physical Rehabilitation; Rehabilitation; Spinal Cord Injury; Traumatic Head and Spine Injury	NIH	Non-SBIR/STTR	342864	200575	https://reporter.nih.gov/project-details/10226286	TEMPLE UNIV OF THE COMMONWEALTH	PHILADELPHIA	UNITED STATES	PA	PEDIATRICS	NINDS	National Institute of Neurological Disorders and Stroke	SCHOOLS OF MEDICINE	Clinical Neuroplasticity and Neurotransmitters Study Section[CNNT]	SCI Motor/Sensory Function	Upper Limb/Forelimb				In Vivo Approaches				Disease-Related Basic
5R01NS117749-03	NA	NS117749	543439	10450084	2022	5	R01	SMITH, GEORGE M	[{'profile_id': 1882501, 'first_name': 'George', 'middle_name': 'M', 'last_name': 'Smith', 'is_contact_pi': True, 'full_name': 'George M Smith', 'title': 'PROFESSOR OF NEUROSCIENCE'}]	[{'first_name': 'LINDA', 'middle_name': 'LOUISE', 'last_name': 'BAMBRICK', 'full_name': 'LINDA LOUISE BAMBRICK'}]	PA-02	2020-08-01	2025-06-30	PA-19-056	RP	R01NS117749	Ablation;Affect;Animals;Automobile Driving;Autonomic Dysfunction;Axon;Back;Behavior;Brain Stem;Cell Nucleus;Cerebellar Nuclei;Cerebellum;Cervical;Cervical spinal cord injury;Chest;Conscious;Corticospinal Tracts;Data;Digit structure;Dorsal;Efferent Pathways;Food;Forelimb;Genetic;Goals;Hand;Human;Injury;Instruction;Lateral;Learning;Lesion;Life Style;Limb structure;Locomotion;Maps;Mediating;Memory;Motor;Motor Neurons;Movement;Muscle;Neurons;Pathway interactions;Patients;Pattern;Population;Rattus;Recovery;Recovery Support;Recovery of Function;Red nucleus structure;Rehabilitation therapy;Reticular Formation;Retrieval;Role;Route;Sensory;Severities;Signal Transduction;Spinal Cord;Spinal cord injury;Structure of rubrospinal tract;Study models;System;Tactile;Time;Tracer;Training;Training Support;Unconscious State;dorsal column;grasp;improved;injury recovery;motor control;motor learning;preservation;sensory feedback;success	Abstract:_x000D_ Spinal cord injuries (SCI) affect approximately 100,000 patients each year and causes motor,_x000D_ sensory and autonomic dysfunction. Approximately 55% of all SCIs occur at the cervical level in_x000D_ human patients that effect forelimb. Patients effected by a cervical SCI desire recovery of hand_x000D_ and digit function to improve their current lifestyle. However, the majority of spinal cord injury_x000D_ models study the functional recovery associates with locomotion after thoracic lesions and not_x000D_ skilled forelimb patterning after cervical injuries. In general, skilled forelimb patterning is_x000D_ mediated through the corticospinal tract with support from indirect brainstem regions. Lesions_x000D_ that cut the corticospinal tract show significant loss of forelimb patterning; however, when the_x000D_ indirect pathways are preserved, rehabilitative training supports the recovery of the lost function._x000D_ We show that this recovery is mediated by C3-C4 propriospinal neurons, a unique propriospinal_x000D_ neuron normally involved in the formation of an internal motor copy to correct movement errors_x000D_ during the movement. In this pathway, error correction is mediated by C3-C4 PN axons_x000D_ terminating onto neurons in the lateral reticular nucleus, a pre-cerebellar nucleus. Information is_x000D_ then routed through the cerebellum where the motor plan is compared to proprioceptive sensory_x000D_ information from the forelimb and back to brainstem motor control regions for execution. We_x000D_ hypothesize that after cervical injury this pathway undergoes rehabilitative adaptation to_x000D_ compensate for loss of the CST. Here we will take a systems approach to interrogate three_x000D_ components required for error correction and adaptation of this pathway. The first aim will_x000D_ examine the integration of information from several forelimb control pathways into the LRN and_x000D_ if modulation of LRN neuronal activity during rehabilitation augments recovery. The second aim_x000D_ will investigate the role of unconscious proprioceptive sensory information in rehabilitative_x000D_ recovery of injury. The third aim, will investigate the cerebellar efferent pathways connecting to_x000D_ know reticular regions involved in forelimb movements to determine their importance in driving_x000D_ recovery and error correction after cervical injury and during rehabilitation. Ultimately, this study_x000D_ will provide essential data to identify the pathways involved in rehabilitative recovery of skilled_x000D_ forelimb patterning after spinal cord injury and if recovery can be enhanced by activity_x000D_ dependent modulation during rehabilitative training.	Adaptation of internal motor copy circuits in recovery after spinal cord injury.	Narrative_x000D_ Cervical injury to the spinal cord results in dimished forelimb function. We have recently_x000D_ identified that the C3-C4 propriospinal neurons, which connect to the lateral reticular nucleus,_x000D_ can promote recovery of forelimb function after cervical lesions and rehabilitative training. We_x000D_ hypothesize that rehabilitation promotes recovery by inducing sprouting along the propriospinal-_x000D_ lateral reticular formation-cerebellar-brainstem loop and important pathway that normal_x000D_ functions to correct forelimb-patterning errors during the movement.	Neurosciences; Physical Injury - Accidents and Adverse Effects; Physical Rehabilitation; Rehabilitation; Spinal Cord Injury; Traumatic Head and Spine Injury	NIH	Non-SBIR/STTR	342864	200575	https://reporter.nih.gov/project-details/10450084	TEMPLE UNIV OF THE COMMONWEALTH	PHILADELPHIA	UNITED STATES	PA	PEDIATRICS	NINDS	National Institute of Neurological Disorders and Stroke	SCHOOLS OF MEDICINE	Clinical Neuroplasticity and Neurotransmitters Study Section[CNNT]	SCI Motor/Sensory Function	Upper Limb/Forelimb				In Vivo Approaches				Disease-Related Basic
5R01NS117749-04	NA	NS117749	543439	10665596	2023	5	R01	SMITH, GEORGE M	[{'profile_id': 1882501, 'first_name': 'George', 'middle_name': 'M', 'last_name': 'Smith', 'is_contact_pi': True, 'full_name': 'George M Smith', 'title': 'PROFESSOR OF NEUROSCIENCE'}]	[{'first_name': 'LINDA', 'middle_name': 'LOUISE', 'last_name': 'BAMBRICK', 'full_name': 'LINDA LOUISE BAMBRICK'}]	PA-02	2020-08-01	2025-06-30	PA-19-056	RP	R01NS117749	Ablation;Affect;Animals;Automobile Driving;Autonomic Dysfunction;Axon;Back;Behavior;Brain Stem;Cell Nucleus;Cerebellar Nuclei;Cerebellum;Cervical;Cervical spinal cord injury;Chest;Compensation;Conscious;Corticospinal Tracts;Data;Digit structure;Dorsal;Efferent Pathways;Food;Forelimb;Genetic;Goals;Hand;Human;Injury;Instruction;Lateral;Lesion;Life Style;Limb structure;Locomotion;Maps;Mediating;Memory;Motor;Motor Cortex;Motor Neurons;Movement;Muscle;Neurons;Pathway interactions;Patients;Pattern;Population;Rattus;Recovery;Recovery Support;Recovery of Function;Red nucleus structure;Rehabilitation therapy;Reticular Formation;Retrieval;Role;Sensory;Severities;Signal Transduction;Spinal Cord;Spinal cord injury;Structure of rubrospinal tract;Study models;System;Tactile;Time;Tracer;Training;Training Support;Unconscious State;dorsal column;grasp;improved;injury recovery;motor control;motor learning;motor skill learning;preservation;sensory feedback;skills;success	Abstract:_x000D_ Spinal cord injuries (SCI) affect approximately 100,000 patients each year and causes motor,_x000D_ sensory and autonomic dysfunction. Approximately 55% of all SCIs occur at the cervical level in_x000D_ human patients that effect forelimb. Patients effected by a cervical SCI desire recovery of hand_x000D_ and digit function to improve their current lifestyle. However, the majority of spinal cord injury_x000D_ models study the functional recovery associates with locomotion after thoracic lesions and not_x000D_ skilled forelimb patterning after cervical injuries. In general, skilled forelimb patterning is_x000D_ mediated through the corticospinal tract with support from indirect brainstem regions. Lesions_x000D_ that cut the corticospinal tract show significant loss of forelimb patterning; however, when the_x000D_ indirect pathways are preserved, rehabilitative training supports the recovery of the lost function._x000D_ We show that this recovery is mediated by C3-C4 propriospinal neurons, a unique propriospinal_x000D_ neuron normally involved in the formation of an internal motor copy to correct movement errors_x000D_ during the movement. In this pathway, error correction is mediated by C3-C4 PN axons_x000D_ terminating onto neurons in the lateral reticular nucleus, a pre-cerebellar nucleus. Information is_x000D_ then routed through the cerebellum where the motor plan is compared to proprioceptive sensory_x000D_ information from the forelimb and back to brainstem motor control regions for execution. We_x000D_ hypothesize that after cervical injury this pathway undergoes rehabilitative adaptation to_x000D_ compensate for loss of the CST. Here we will take a systems approach to interrogate three_x000D_ components required for error correction and adaptation of this pathway. The first aim will_x000D_ examine the integration of information from several forelimb control pathways into the LRN and_x000D_ if modulation of LRN neuronal activity during rehabilitation augments recovery. The second aim_x000D_ will investigate the role of unconscious proprioceptive sensory information in rehabilitative_x000D_ recovery of injury. The third aim, will investigate the cerebellar efferent pathways connecting to_x000D_ know reticular regions involved in forelimb movements to determine their importance in driving_x000D_ recovery and error correction after cervical injury and during rehabilitation. Ultimately, this study_x000D_ will provide essential data to identify the pathways involved in rehabilitative recovery of skilled_x000D_ forelimb patterning after spinal cord injury and if recovery can be enhanced by activity_x000D_ dependent modulation during rehabilitative training.	Adaptation of internal motor copy circuits in recovery after spinal cord injury.	Narrative_x000D_ Cervical injury to the spinal cord results in dimished forelimb function. We have recently_x000D_ identified that the C3-C4 propriospinal neurons, which connect to the lateral reticular nucleus,_x000D_ can promote recovery of forelimb function after cervical lesions and rehabilitative training. We_x000D_ hypothesize that rehabilitation promotes recovery by inducing sprouting along the propriospinal-_x000D_ lateral reticular formation-cerebellar-brainstem loop and important pathway that normal_x000D_ functions to correct forelimb-patterning errors during the movement.	Neurosciences; Physical Injury - Accidents and Adverse Effects; Physical Rehabilitation; Rehabilitation; Spinal Cord Injury; Traumatic Head and Spine Injury	NIH	Non-SBIR/STTR	342864	200575	https://reporter.nih.gov/project-details/10665596	TEMPLE UNIV OF THE COMMONWEALTH	PHILADELPHIA	UNITED STATES	PA	PEDIATRICS	NINDS	National Institute of Neurological Disorders and Stroke	SCHOOLS OF MEDICINE	Clinical Neuroplasticity and Neurotransmitters Study Section[CNNT]	SCI Motor/Sensory Function	Upper Limb/Forelimb				In Vivo Approaches				Disease-Related Basic
5R01NS117918-03	NA	NS117918	361900	10229533	2021	5	R01	LI, HEDONG	[{'profile_id': 6839630, 'first_name': 'HEDONG', 'middle_name': '', 'last_name': 'LI', 'is_contact_pi': True, 'full_name': 'HEDONG LI', 'title': 'ASSOCIATE PROFESSOR'}]	[{'first_name': 'LINDA', 'middle_name': 'LOUISE', 'last_name': 'BAMBRICK', 'full_name': 'LINDA LOUISE BAMBRICK'}]	GA-12	2021-01-01	2025-06-30	PA-19-056	RP	R01NS117918	Alzheimer&apos;s disease model;Animal Behavior;Animals;Astrocytes;Base Pairing;Behavioral;Behavioral Assay;Brain;Brain Injuries;Bypass;Cells;Chemicals;Clinical Trials;Cues;Disease;Environment;Ethical Issues;Exhibits;Foundations;Future;Gene Expression;Gene Expression Profile;Genes;Glutamates;Goals;In Situ;Injury;Instruction;Knock-out;Laboratories;Lead;Mediating;MicroRNAs;Modeling;Molecular;Neuroglia;Neurons;Nucleotides;Phenotype;Play;Process;Recovery;Recovery of Function;Regenerative Medicine;Research;Role;Signal Pathway;Slice;Small RNA;Spinal Cord;Spinal Cord Contusions;Spinal cord injury;Spinal cord injury patients;Stem cell transplant;Technology;Therapeutic;Tissues;Transcription Coactivator;Untranslated RNA;cell replacement therapy;experience;improved;in vivo;innovative technologies;miRNA expression profiling;mouse model;nervous system disorder;neurodevelopment;neuronal circuitry;novel therapeutics;overexpression;reconstruction;repaired;spinal cord repair;stem cell replacement;stem cells;synthetic drug;transcription factor;transcriptome sequencing;transplantation therapy	Project Summary:_x000D_ One major obstacle in treating spinal cord injury (SCI) is to replenish neurons that are lost during the course of_x000D_ injury and to restore local neuronal circuitry for functional repair. Stem cell transplantation therapy once showed_x000D_ great promise. However, its efficacy has not been satisfactory in clinical trials; immunorejection and ethical issues_x000D_ remain problematic. In vivo reprogramming is emerging as a potentially new breakthrough in regenerative_x000D_ medicine. This innovative technology literally converts endogenous glial cells into functional neurons for repair_x000D_ purposes, bypassing the challenging questions that stem cell replacement therapies are facing. Previous_x000D_ research from the PI‚Äôs lab has demonstrated that reactive astrocytes can be successfully converted in situ into_x000D_ functional neurons in both injured brain and brain of a model for Alzheimer‚Äôs disease by overexpression of a_x000D_ single transcription factor NeuroD1 (Guo et al, 2014; BEST of 2014 Article in Cell Stem Cell). However, molecular_x000D_ mechanisms of the reprogramming process remain elusive. MicroRNAs (miRNAs) are small non-coding RNAs_x000D_ that play pivotal roles during neural development and diseases. The function of miRNAs could be extensive_x000D_ given that one miRNA may regulate many target genes through the unique imperfect base-pairing mechanism_x000D_ exerting a global impact on the gene expression profile in a cell. In this proposal, the PI will combine his expertise_x000D_ on SCI and miRNA, and examine miRNA function during NeuroD1-mediated neuronal conversion in a mouse_x000D_ model of SCI. The central hypothesis of this proposal is that miRNAs play essential roles during the neuronal_x000D_ reprogramming process, and that forced expression of miRNAs, as well as NeuroD1, can reprogram reactive_x000D_ astrocytes into neurons for functional repair after SCI. The PI proposes three specific aims: 1) To determine_x000D_ miRNA function during NeuroD1-mediated neuronal conversion in the injured spinal cord; 2) To determine_x000D_ conversion of reactive astrocytes into neurons by miRNAs after SCI; 3) To determine functional integration of_x000D_ miRNA-converted neurons and their effects on animal‚Äôs behavior after contusive SCI. Completion of this proposal_x000D_ will show feasibility of miRNA-mediated glia-to-neuron conversion and lay out foundation for therapeutic_x000D_ application of this small RNA molecule as a synthetic drug in the future. The PI believes that this proposal will_x000D_ lead to a novel therapeutic treatment for SCI as well as other neurological disorders.	MicroRNA Function During Neuronal Reprogramming in Treating Spinal Cord Injury	Project Narrative:_x000D_ In vivo neuronal reprogramming is emerging as a potentially new breakthrough in regenerative medicine. This_x000D_ proposal will examine microRNA function during NeuroD1-mediated neuronal reprogramming in a mouse_x000D_ model of spinal cord injury (SCI) and determine neuronal reprogramming by microRNAs for treating SCI.	Biotechnology; Genetics; Neurosciences; Physical Injury - Accidents and Adverse Effects; Regenerative Medicine; Spinal Cord Injury; Stem Cell Research; Stem Cell Research - Nonembryonic - Non-Human; Traumatic Head and Spine Injury	NIH	Non-SBIR/STTR	235000	126900	https://reporter.nih.gov/project-details/10229533	AUGUSTA UNIVERSITY	AUGUSTA	UNITED STATES	GA	NEUROSCIENCES	NINDS	National Institute of Neurological Disorders and Stroke	SCHOOLS OF MEDICINE	Clinical Neuroplasticity and Neurotransmitters Study Section[CNNT]	SCI Pathology & Repair	SCI Regeneration/Plasticity/Repair				Other Biologics				Preclinical
5R01NS117918-04	NA	NS117918	361900	10461769	2022	5	R01	LI, HEDONG	[{'profile_id': 6839630, 'first_name': 'HEDONG', 'middle_name': '', 'last_name': 'LI', 'is_contact_pi': True, 'full_name': 'HEDONG LI', 'title': 'ASSOCIATE PROFESSOR'}]	[{'first_name': 'LINDA', 'middle_name': 'LOUISE', 'last_name': 'BAMBRICK', 'full_name': 'LINDA LOUISE BAMBRICK'}]	GA-12	2021-01-01	2025-06-30	PA-19-056	RP	R01NS117918	Alzheimer&apos;s disease model;Animal Behavior;Animals;Astrocytes;Base Pairing;Behavioral;Behavioral Assay;Brain;Brain Injuries;Bypass;Cells;Chemicals;Clinical Trials;Cues;Disease;Environment;Ethical Issues;Exhibits;Foundations;Future;Gene Expression;Gene Expression Profile;Genes;Glutamates;Goals;In Situ;Injury;Instruction;Knock-out;Laboratories;Lead;Mediating;MicroRNAs;Modeling;Molecular;Neuroglia;Neurons;Nucleotides;Phenotype;Play;Process;Recovery;Recovery of Function;Regenerative Medicine;Research;Role;Signal Pathway;Slice;Small RNA;Spinal Cord;Spinal Cord Contusions;Spinal cord injury;Spinal cord injury patients;Stem cell transplant;Technology;Therapeutic;Tissues;Transcription Coactivator;Untranslated RNA;cell replacement therapy;experience;improved;in vivo;innovative technologies;miRNA expression profiling;mouse model;nervous system disorder;neurodevelopment;neuronal circuitry;novel therapeutics;overexpression;reconstruction;repaired;spinal cord repair;stem cell replacement;stem cells;synthetic drug;transcription factor;transcriptome sequencing;transplantation therapy	Project Summary:_x000D_ One major obstacle in treating spinal cord injury (SCI) is to replenish neurons that are lost during the course of_x000D_ injury and to restore local neuronal circuitry for functional repair. Stem cell transplantation therapy once showed_x000D_ great promise. However, its efficacy has not been satisfactory in clinical trials; immunorejection and ethical issues_x000D_ remain problematic. In vivo reprogramming is emerging as a potentially new breakthrough in regenerative_x000D_ medicine. This innovative technology literally converts endogenous glial cells into functional neurons for repair_x000D_ purposes, bypassing the challenging questions that stem cell replacement therapies are facing. Previous_x000D_ research from the PI‚Äôs lab has demonstrated that reactive astrocytes can be successfully converted in situ into_x000D_ functional neurons in both injured brain and brain of a model for Alzheimer‚Äôs disease by overexpression of a_x000D_ single transcription factor NeuroD1 (Guo et al, 2014; BEST of 2014 Article in Cell Stem Cell). However, molecular_x000D_ mechanisms of the reprogramming process remain elusive. MicroRNAs (miRNAs) are small non-coding RNAs_x000D_ that play pivotal roles during neural development and diseases. The function of miRNAs could be extensive_x000D_ given that one miRNA may regulate many target genes through the unique imperfect base-pairing mechanism_x000D_ exerting a global impact on the gene expression profile in a cell. In this proposal, the PI will combine his expertise_x000D_ on SCI and miRNA, and examine miRNA function during NeuroD1-mediated neuronal conversion in a mouse_x000D_ model of SCI. The central hypothesis of this proposal is that miRNAs play essential roles during the neuronal_x000D_ reprogramming process, and that forced expression of miRNAs, as well as NeuroD1, can reprogram reactive_x000D_ astrocytes into neurons for functional repair after SCI. The PI proposes three specific aims: 1) To determine_x000D_ miRNA function during NeuroD1-mediated neuronal conversion in the injured spinal cord; 2) To determine_x000D_ conversion of reactive astrocytes into neurons by miRNAs after SCI; 3) To determine functional integration of_x000D_ miRNA-converted neurons and their effects on animal‚Äôs behavior after contusive SCI. Completion of this proposal_x000D_ will show feasibility of miRNA-mediated glia-to-neuron conversion and lay out foundation for therapeutic_x000D_ application of this small RNA molecule as a synthetic drug in the future. The PI believes that this proposal will_x000D_ lead to a novel therapeutic treatment for SCI as well as other neurological disorders.	MicroRNA Function During Neuronal Reprogramming in Treating Spinal Cord Injury	Project Narrative:_x000D_ In vivo neuronal reprogramming is emerging as a potentially new breakthrough in regenerative medicine. This_x000D_ proposal will examine microRNA function during NeuroD1-mediated neuronal reprogramming in a mouse_x000D_ model of spinal cord injury (SCI) and determine neuronal reprogramming by microRNAs for treating SCI.	Biotechnology; Genetics; Neurosciences; Physical Injury - Accidents and Adverse Effects; Regenerative Medicine; Spinal Cord Injury; Stem Cell Research; Stem Cell Research - Nonembryonic - Non-Human; Traumatic Head and Spine Injury	NIH	Non-SBIR/STTR	235000	126900	https://reporter.nih.gov/project-details/10461769	AUGUSTA UNIVERSITY	AUGUSTA	UNITED STATES	GA	NEUROSCIENCES	NINDS	National Institute of Neurological Disorders and Stroke	SCHOOLS OF MEDICINE	Clinical Neuroplasticity and Neurotransmitters Study Section[CNNT]	SCI Pathology & Repair	SCI Regeneration/Plasticity/Repair				Other Biologics				Preclinical
5R01NS117918-05	NA	NS117918	361900	10650146	2023	5	R01	LI, HEDONG	[{'profile_id': 6839630, 'first_name': 'HEDONG', 'middle_name': '', 'last_name': 'LI', 'is_contact_pi': True, 'full_name': 'HEDONG LI', 'title': 'ASSOCIATE PROFESSOR'}]	[{'first_name': 'LINDA', 'middle_name': 'LOUISE', 'last_name': 'BAMBRICK', 'full_name': 'LINDA LOUISE BAMBRICK'}]	GA-12	2021-01-01	2025-06-30	PA-19-056	RP	R01NS117918	Alzheimer&apos;s disease model;Animal Behavior;Animals;Astrocytes;Base Pairing;Behavioral;Behavioral Assay;Brain;Brain Injuries;Bypass;Cells;Clinical Trials;Cues;Disease;Environment;Ethical Issues;Exhibits;Foundations;Future;Gene Expression;Gene Expression Profile;Genes;Glutamates;Goals;In Situ;Injury;Knock-out;Laboratories;Mediating;MicroRNAs;Modeling;Molecular;Neuroglia;Neurons;Nucleotides;Penetration;Phenotype;Play;Process;Recovery;Recovery of Function;Regenerative Medicine;Research;Role;Signal Pathway;Slice;Small RNA;Spinal Cord;Spinal cord injury;Spinal cord injury patients;Stem cell transplant;Technology;Therapeutic;Tissues;Transcription Coactivator;Untranslated RNA;cell replacement therapy;chemical synthesis;experience;improved;in vivo;innovative technologies;miRNA expression profiling;mouse model;nervous system disorder;neurodevelopment;neuronal circuitry;novel therapeutics;overexpression;programs;reconstruction;repaired;spinal cord repair;stem cell replacement;stem cells;synthetic drug;transcription factor;transcriptome sequencing;transplantation therapy	Project Summary:_x000D_ One major obstacle in treating spinal cord injury (SCI) is to replenish neurons that are lost during the course of_x000D_ injury and to restore local neuronal circuitry for functional repair. Stem cell transplantation therapy once showed_x000D_ great promise. However, its efficacy has not been satisfactory in clinical trials; immunorejection and ethical issues_x000D_ remain problematic. In vivo reprogramming is emerging as a potentially new breakthrough in regenerative_x000D_ medicine. This innovative technology literally converts endogenous glial cells into functional neurons for repair_x000D_ purposes, bypassing the challenging questions that stem cell replacement therapies are facing. Previous_x000D_ research from the PI‚Äôs lab has demonstrated that reactive astrocytes can be successfully converted in situ into_x000D_ functional neurons in both injured brain and brain of a model for Alzheimer‚Äôs disease by overexpression of a_x000D_ single transcription factor NeuroD1 (Guo et al, 2014; BEST of 2014 Article in Cell Stem Cell). However, molecular_x000D_ mechanisms of the reprogramming process remain elusive. MicroRNAs (miRNAs) are small non-coding RNAs_x000D_ that play pivotal roles during neural development and diseases. The function of miRNAs could be extensive_x000D_ given that one miRNA may regulate many target genes through the unique imperfect base-pairing mechanism_x000D_ exerting a global impact on the gene expression profile in a cell. In this proposal, the PI will combine his expertise_x000D_ on SCI and miRNA, and examine miRNA function during NeuroD1-mediated neuronal conversion in a mouse_x000D_ model of SCI. The central hypothesis of this proposal is that miRNAs play essential roles during the neuronal_x000D_ reprogramming process, and that forced expression of miRNAs, as well as NeuroD1, can reprogram reactive_x000D_ astrocytes into neurons for functional repair after SCI. The PI proposes three specific aims: 1) To determine_x000D_ miRNA function during NeuroD1-mediated neuronal conversion in the injured spinal cord; 2) To determine_x000D_ conversion of reactive astrocytes into neurons by miRNAs after SCI; 3) To determine functional integration of_x000D_ miRNA-converted neurons and their effects on animal‚Äôs behavior after contusive SCI. Completion of this proposal_x000D_ will show feasibility of miRNA-mediated glia-to-neuron conversion and lay out foundation for therapeutic_x000D_ application of this small RNA molecule as a synthetic drug in the future. The PI believes that this proposal will_x000D_ lead to a novel therapeutic treatment for SCI as well as other neurological disorders.	MicroRNA Function During Neuronal Reprogramming in Treating Spinal Cord Injury	Project Narrative:_x000D_ In vivo neuronal reprogramming is emerging as a potentially new breakthrough in regenerative medicine. This_x000D_ proposal will examine microRNA function during NeuroD1-mediated neuronal reprogramming in a mouse_x000D_ model of spinal cord injury (SCI) and determine neuronal reprogramming by microRNAs for treating SCI.	Biotechnology; Genetics; Neurosciences; Physical Injury - Accidents and Adverse Effects; Regenerative Medicine; Spinal Cord Injury; Stem Cell Research; Stem Cell Research - Nonembryonic - Non-Human; Traumatic Head and Spine Injury	NIH	Non-SBIR/STTR	235000	126900	https://reporter.nih.gov/project-details/10650146	AUGUSTA UNIVERSITY	AUGUSTA	UNITED STATES	GA	NEUROSCIENCES	NINDS	National Institute of Neurological Disorders and Stroke	SCHOOLS OF MEDICINE	Clinical Neuroplasticity and Neurotransmitters Study Section[CNNT]	SCI Pathology & Repair	SCI Regeneration/Plasticity/Repair				Other Biologics				Preclinical
1R56NS117935-01A1	NA	NS117935	387500	10357988	2021	1	R56	HANNA, AMGAD S	[{'profile_id': 10131972, 'first_name': 'Amgad', 'middle_name': 'S', 'last_name': 'Hanna', 'is_contact_pi': True, 'full_name': 'Amgad S Hanna', 'title': 'PROFESSOR'}, {'profile_id': 6486539, 'first_name': 'WILLIAM', 'middle_name': 'L.', 'last_name': 'MURPHY', 'is_contact_pi': False, 'full_name': 'WILLIAM L. MURPHY', 'title': 'PROFESSOR'}]	[{'first_name': 'LINDA', 'middle_name': 'LOUISE', 'last_name': 'BAMBRICK', 'full_name': 'LINDA LOUISE BAMBRICK'}]	WI-02	2021-05-01	2023-04-30	PA-20-185	RP	R56NS117935	Age;Anti-Inflammatory Agents;Antiinflammatory Effect;Attention;Attenuated;Axon;Binding;Biological;Blood;Caring;Cells;Characteristics;Cicatrix;Contusions;Cues;Dose;Drug Controls;Drug Delivery Systems;Flow Cytometry;Foundations;Goals;Growth Factor;Half-Life;Health Care Costs;Healthcare Systems;Hour;Immune;Immunoassay;Infiltration;Inflammation;Inflammatory;Inflammatory Response;Injections;Injury;Interleukin-10;Interleukin-13;Interleukin-4;Lesion;Life Expectancy;Limb structure;Measures;Mechanics;Methods;Minerals;Modeling;Molecular;Oligodendroglia;Outcome;Outcome Study;Paralysed;Phenotype;Proteins;Quality of life;Rattus;Research;Signal Transduction;Site;Spinal Cord;Spinal cord injury;Spinal cord injury patients;Supporting Cell;System;Technology;Testing;Therapeutic Intervention;Time;TimeLine;Tissue Engineering;Trauma;Tumor-infiltrating immune cells;United States;Work;autoreactivity;axon growth;biological systems;clinically relevant;cytokine;design;dosage;functional improvement;high risk;improved;in vivo;infection risk;innovation;macrophage;neurotrophic factor;novel strategies;patient population;preservation;programs;relating to nervous system;response;synergism;transcriptome sequencing	Project Summary / Abstract:_x000D_ Significance: Spinal Cord Injury (SCI) is a devastating trauma that leaves approximately 10,000 to 20,000_x000D_ people paralyzed every year in the U.S., costing the health care system $40.5 billion annually. Although it has_x000D_ been shown that the inflammatory response after SCI is beneficial in removing debris and releasing neurotrophic_x000D_ factors, there is an overreaction of the inflammatory response causing further neural destruction and_x000D_ inflammatory macrophages remain for a prolonged time period. Inflammatory cytokines are strongly upregulated_x000D_ during the first 24 hours after SCI, and there is a second wave of inflammatory cytokine expression around 14_x000D_ days. Although, using anti-inflammatory cytokines to attenuate inflammation after SCI has shown some_x000D_ encouraging results, there are several limitations that need to be overcome to use anti-inflammatory cytokines_x000D_ as a treatment for SCI including, a short half-life, inability to cross the blood spinal cord barrier, rapid clearance_x000D_ from the injury site, and higher risk of infection when using large systemic doses. Therefore, it would be beneficial_x000D_ to have a local sustained delivery of anti-inflammatory cytokines, coinciding with critical stages of the ensuing_x000D_ inflammatory response, given directly in the injury site for at least 14 days._x000D_ Innovation: Emerging cytokine delivery approaches are often limited by sub-optimal release characteristics and_x000D_ poor biological activity of the cytokine when delivered in vivo. We hypothesize that mineral coated microparticles_x000D_ (MCMs) will bind, stabilize and release biologically active anti-inflammatory cytokines, and when injected at_x000D_ clinically relevant times with optimized dose and release profile, they will reduce inflammation resulting in smaller_x000D_ lesions and a higher level of function retained after SCI._x000D_ Aims: The proposed plan is to 1) develop a cytokine delivery system using MCMs, and characterize_x000D_ incorporation, release, and biological activity of IL-4, IL-10, and IL-13; 2) optimize cytokine dosage and treatment_x000D_ timeline in a rat contusion model; and 3) explore the synergistic effects of combinations of cytokines to reduce_x000D_ inflammation and improve the amount of function retained below the level of injury after SCI._x000D_ Impact: Successful completion of the proposed research program will produce three direct outcomes. First, it_x000D_ will establish a method to attenuate inflammation after SCI using locally delivered biologically active anti-_x000D_ inflammatory cytokines with optimized dosage and timing. Second, it will explore fundamental synergies between_x000D_ cytokines that influence specific stages of inflammation. Third, it will develop a controllable drug delivery system_x000D_ for biologically active molecules after SCI. In view of the importance of soluble cytokines involved in the_x000D_ inflammatory response after SCI, as well as growth factors that promote signaling and guidance cues for axonal_x000D_ growth, the proposed MCMs are expected to be a uniquely enabling technology in neural tissue engineering._x000D_ Each outcome is significant, and will have far broader applications than those explored herein.	Reducing Inflammation After Spinal Cord Injury Via Mineral Coated Microparticles Releasing Anti-Inflammatory Cytokines	Project Narrative:_x000D_ More than 50 million people in the U.S. provide care for spinal cord injury patients each year. Here we propose_x000D_ to release anti-inflammatory cytokines locally after spinal cord injury, to reduce inflammation and secondary_x000D_ damage, resulting in an improvement of function below the level of injury. Even a limited amount of functional_x000D_ improvement can greatly increase the independence of spinal cord injury patients and enhance their quality of_x000D_ life.	Neurosciences; Physical Injury - Accidents and Adverse Effects; Regenerative Medicine; Spinal Cord Injury; Traumatic Head and Spine Injury	NIH	Non-SBIR/STTR	250000	137500	https://reporter.nih.gov/project-details/10357988	UNIVERSITY OF WISCONSIN-MADISON	MADISON	UNITED STATES	WI	NEUROSURGERY	NINDS	National Institute of Neurological Disorders and Stroke	SCHOOLS OF MEDICINE	Clinical Neuroplasticity and Neurotransmitters Study Section[CNNT]	SCI Pathology & Repair	SCI Pathology/Neuroprotection				Drug Interventions				Preclinical
1K99NS118052-01	NA	NS118052	107971	10040600	2020	1	K99	FENSTERMACHER, SARA J.	[{'profile_id': 10638605, 'first_name': 'Sara', 'middle_name': 'J.', 'last_name': 'Fenstermacher', 'is_contact_pi': True, 'full_name': 'Sara J. Fenstermacher', 'title': 'POSTDOCTORAL FELLOW'}]	[{'first_name': 'DAOFEN', 'middle_name': '', 'last_name': 'CHEN', 'full_name': 'DAOFEN CHEN'}]	NY-12	2020-06-15	2022-05-31	PA-19-130	OR	K99NS118052	Adaptive Behaviors;Address;Affect;Anatomy;Anxiety;Behavior;Behavioral;Brain;Brain Stem;Brain region;Cell Nucleus;Cells;Chronic;Clinical;Critical Pathways;Data;Disease;Electromyography;Electrophysiology (science);Fiber;Functional Imaging;Generations;Genetic;Goals;Hindlimb;Injury;Investigation;Lateral;Limb structure;Locomotion;Maps;Mediating;Moods;Motor;Motor Activity;Motor Neurons;Motor output;Movement;Mus;Muscle;Neuraxis;Neuromodulator;Neurons;Neurotransmitters;Output;Pathway interactions;Pattern;Peripheral;Pharmacology;Phase;Physiological;Plant Roots;Play;Population;Production;Rabies;Recovery of Function;Regulation;Role;Serotonergic System;Serotonin;Source;Speed;Spinal;Spinal Cord;Spinal Cord Diseases;Spinal cord injury;Synapses;System;Testing;Therapeutic;Training;Viral;Work;career;cell type;environmental change;experience;experimental study;flexibility;genetic manipulation;imaging study;improved;in vivo;insight;motor behavior;motor control;neuroregulation;novel;optogenetics;raphe nuclei;receptor;receptor expression;recruit;response;serotonin receptor;spinal pathway	Neuromodulation is essential for producing adaptive behaviors in response to changing environmental demands. Modulation by the serotonergic system is important for the control of movement, the root of all behavior. The overall goal of this project is to elucidate the role of the serotonergic system in motor behavior. Spinal motor neurons, which directly control peripheral muscle activity, are densely innervated by brainstem serotonin neurons. Furthermore, electrophysiological studies have established that serotonin is a potent regulator of motor neuron excitability. However, the role of serotonergic modulation in controlling motor output within a behavioral context is unclear. I will use novel genetic and viral approaches in mice to investigate the function of genetically defined serotonergic circuits in motor control. In the K99 Aims, I will examine the function of serotonergic input to spinal motor neurons during locomotor behavior. First, I will systematically dissect the anatomical organization of serotonergic inputs to spinal motor neurons using anterograde and retrograde tracing strategies. Second, I will perform in vivo electrophysiology to test whether serotonin-spinal inputs regulate the gain of synaptic input to motor neurons. Finally, I will test the hypothesis that increased activity of serotonergic neurons during fast locomotion is required for producing the increased muscle activity for vigorous movement. I will perform functional perturbation and imaging studies to determine how serotonergic input to motor neurons affect muscle output and locomotor behavior. I will use chronic electromyography (EMG) recordings from limb muscles during these experiments providing precise readout muscle activity to determine how the serotonergic system adjusts motor output. In the R00 aims, I propose experiments to define the cellular mechanisms by which neuromodulators act upon target neurons to mediate behavioral effects, as well as the context-dependent regulation of neuromodulatory pathways. First, I will dissect the role of metabotropic vs. ionotropic excitatory serotonin receptors in motor neurons during motor behavior. Second, I will test the hypothesis that brain regions controlling locomotion drive activity of serotonin- spinal pathways to facilitate appropriate muscle output for the behavioral context. Together, these experiments and training experience will set the stage for a career in cellular, circuit and behavioral level investigation of genetically-defined neuromodulatory populations in motor control. The proposed studies will provide new insight to the function of serotonin in motor control, beyond the classic physiological and pharmacological approaches used previously by the field. Furthermore, this work aims to inspire new clinical approaches for treatment of disorders or injury of the spinal cord that influence production of movement.	Serotonergic Modulation of Spinal Circuits for Flexible Motor Control	The goal of this project is to understand the role of the serotonergic system in motor behavior. I will directly test how serotonergic inputs to spinal motor neurons influence motor output through actions upon serotonin receptors. These studies will provide important insight to the function of neuromodulatory systems in spinal motor function and is critically relevant to treatment of spinal cord disease and injury	Basic Behavioral and Social Science; Behavioral and Social Science; Injury - Trauma - (Head and Spine); Neurosciences; Physical Injury - Accidents and Adverse Effects; Physical Rehabilitation; Rehabilitation; Spinal Cord Injury	NIH	Other Research-Related	99973	7998	https://reporter.nih.gov/project-details/10040600	NEW YORK UNIVERSITY SCHOOL OF MEDICINE	NEW YORK	UNITED STATES	NY	NEUROLOGY	NINDS	National Institute of Neurological Disorders and Stroke	SCHOOLS OF MEDICINE	NST-2 Study Section [NST-2]	SCI Adjacent	Intact Spinal Cord				In Vivo Approaches				Basic-Basic
1R01NS118200-01	NA	NS118200	433162	10034001	2020	1	R01	SCHWAB, JAN	[{'profile_id': 12601074, 'first_name': 'Jan', 'middle_name': '', 'last_name': 'Schwab', 'is_contact_pi': True, 'full_name': 'Jan Schwab', 'title': 'PROFESSOR OF NEUROLOGY (TENURE)'}]	[{'first_name': 'LINDA', 'middle_name': 'LOUISE', 'last_name': 'BAMBRICK', 'full_name': 'LINDA LOUISE BAMBRICK'}]	OH-03	2020-07-01	2025-06-30	PA-19-056	RP	R01NS118200	Acute;Acute Pneumonia;Address;Adrenal Gland Hyperfunction;Adrenal Glands;Anatomy;Anti-Infective Agents;Antibiotic Resistance;Antibiotic Therapy;Antibiotics;Applications Grants;Atrophic;Autonomic Dysfunction;B-Lymphocytes;Bacteria;Bacterial Pneumonia;Biological Assay;Catecholamines;Cause of Death;Cells;Cessation of life;Characteristics;Clinical;Colony-forming units;Complement;Cre-LoxP;Data;Development;Drug Delivery Systems;Dysautonomias;Endocrine;Experimental Models;FDA approved;Failure;Functional disorder;Ganglia;Ganglionic Blockers;Genetic Recombination;Goals;Host Defense;Immune;Immune system;Immunologic Deficiency Syndromes;Immunosuppression;Impairment;Individual;Infection;Infection prevention;Injury;Intervention;Lesion;Life;Lung;Lymphocyte Count;Lymphoid Tissue;Lymphopenia;Methodology;Molecular Target;Multicenter Studies;Nerve;Neurologic;Neurons;Neurosecretory Systems;Nosocomial pneumonia;Outcome;Pathogenesis;Pathologic;Patients;Pharmaceutical Preparations;Pharmacology;Pneumonia;Predisposition;Prevention;Radio;Recovery;Recovery of Function;Reflex action;Regimen;Risk;Risk Factors;Sepsis;Series;Severities;Site;Spinal;Spinal cord injury;Spinal cord injury patients;Spleen;Streptococcus pneumoniae;Surrogate Markers;Sympathetic Nerve Block;Synaptic Transmission;T-Lymphocyte;Technology;Telemetry;Testing;Thymus Gland;Tissues;Whole Blood;adverse outcome;cholinergic;clinical application;clinically relevant;disability;dysbiosis;experimental study;gabapentin;immune function;immune system function;improved;in vivo;insight;modifiable risk;mortality;neurological recovery;neuroregulation;novel;presynaptic;prevent;restoration;septic;transmission process;treatment strategy;voltage	Abstract_x000D_ Acquired infections after spinal cord injury (SCI) are prevalent, constitute the main cause of death in patients_x000D_ and have been identified as a modifiable risk factor associated with poor neurological and functional recovery._x000D_ Infection treatment by orthodox antibiotics is complicated by i) spectrum/efficacy gaps, ii) early development of_x000D_ antibiotic resistancies, and iii) failure of antibiotics to prevent infections when applied early in patients with_x000D_ acute CNS lesions. Moreover, new evidence indicates that antibiotics can impair neurological recovery, due to_x000D_ their ability to cause gut dysbiosis. Improved anti-infective treatment strategies are critically needed, which take_x000D_ the immune-compromised status after SCI into account. Recent data have identified unregulated sympathetic_x000D_ tone originating from below the spinal cord injury site (spinally generated sympathetic nerve activity, SNA) as a_x000D_ major driver of the systemic spinal cord injury immune deficiency syndrome (SCI-IDS). SNA has been_x000D_ identified and independently confirmed as a mechanistic target to restore immune function in vivo. Three aims_x000D_ are proposed to answer one main and novel question: Can immune function and host-defense against_x000D_ pneumonia be re-established with SNA-targeting immunotrophic pharmacological neuromodulation (IPN)?_x000D_ Experiments in Aim 1 will use a novel combination of FDA-approved drugs selected to promote immune_x000D_ system function and reduce susceptibility to bacterial pneumonia acutely or at 4 weeks post SCI. Aim 2 will_x000D_ assess the capacity of IPN to normalize different cellular SCI-IDS characteristics and the sympathetic_x000D_ neuroendocrine reflex. Irrespective of SCI, infections are well-known causes of dysautonomia, which is a_x000D_ pathophysiological conduit for septic conversions. Aim 3 addresses whether IPN can blunt infection-associated_x000D_ autonomic dysfunction and neutralize a sepsis risk factor. If successful, data from these experiments will_x000D_ directly inform effective non-antibiotic anti-infective strategies for SCI patients to reduce infection-associated_x000D_ mortality and disability.	Reducing Infection Susceptibility by Immune Function Restoration in Spinal Cord Injury	Project Narrative_x000D_ Hospital-acquired pneumonia is predictive of enhanced disability and mortality after SCI; whereas pneumonia_x000D_ qualifies as a potent and targetable outcome-modifying factor, orthodox antibiotic treatments were ineffective to_x000D_ prevent infections or protect outcome at risk. By selecting a mechanistic approach supported by recent data_x000D_ from our lab, we will focus on one goal: Reducing infection susceptibility by restoring immune function. If_x000D_ successful, data from this grant proposal will inform the development of more effective non-antibiotic_x000D_ treatments for immune compromised SCI patients	Hematology; Infectious Diseases; Injury - Trauma - (Head and Spine); Lung; Neurosciences; Physical Injury - Accidents and Adverse Effects; Pneumonia; Pneumonia & Influenza; Prevention; Regenerative Medicine; Sepsis; Spinal Cord Injury	NIH	Non-SBIR/STTR	304718	128444	https://reporter.nih.gov/project-details/10034001	OHIO STATE UNIVERSITY	COLUMBUS	UNITED STATES	OH	NEUROLOGY	NINDS	National Institute of Neurological Disorders and Stroke	SCHOOLS OF MEDICINE	Clinical Neuroplasticity and Neurotransmitters Study Section[CNNT]	SCI Secondary Health Conditions	AD/Autonomic Function				Drug Interventions				Preclinical
5R01NS118200-02	NA	NS118200	367637	10226234	2021	5	R01	SCHWAB, JAN	[{'profile_id': 12601074, 'first_name': 'Jan', 'middle_name': '', 'last_name': 'Schwab', 'is_contact_pi': True, 'full_name': 'Jan Schwab', 'title': 'PROFESSOR OF NEUROLOGY (TENURE)'}]	[{'first_name': 'LINDA', 'middle_name': 'LOUISE', 'last_name': 'BAMBRICK', 'full_name': 'LINDA LOUISE BAMBRICK'}]	OH-03	2020-07-01	2025-06-30	PA-19-056	RP	R01NS118200	Acute;Acute Pneumonia;Address;Adrenal Gland Hyperfunction;Adrenal Glands;Anatomy;Anti-Infective Agents;Antibiotic Resistance;Antibiotic Therapy;Antibiotics;Applications Grants;Atrophic;Autonomic Dysfunction;B-Lymphocytes;Bacteria;Bacterial Pneumonia;Biological Assay;Catecholamines;Cause of Death;Cells;Cessation of life;Characteristics;Clinical;Colony-forming units;Complement;Cre-LoxP;Data;Development;Drug Delivery Systems;Dysautonomias;Endocrine;Experimental Models;FDA approved;Failure;Functional disorder;Ganglia;Ganglionic Blockers;Genetic Recombination;Goals;Host Defense;Immune;Immune system;Immunologic Deficiency Syndromes;Immunosuppression;Impairment;Individual;Infection;Infection prevention;Injury;Intervention;Lesion;Life;Lung;Lymphocyte Count;Lymphoid Tissue;Lymphopenia;Methodology;Molecular Target;Multicenter Studies;Nerve;Neurologic;Neurons;Neurosecretory Systems;Nosocomial pneumonia;Outcome;Pathogenesis;Pathologic;Patients;Pharmaceutical Preparations;Pharmacology;Pneumonia;Predisposition;Prevention;Radio;Recovery;Recovery of Function;Reflex action;Regimen;Risk;Risk Factors;Sepsis;Series;Severities;Site;Spinal;Spinal cord injury;Spinal cord injury patients;Spleen;Streptococcus pneumoniae;Surrogate Markers;Sympathetic Nerve Block;Synaptic Transmission;T-Lymphocyte;Technology;Telemetry;Testing;Thymus Gland;Tissues;Whole Blood;adverse outcome;cholinergic;clinical application;clinically relevant;disability;drug repurposing;experimental study;gabapentin;gut dysbiosis;immune function;immune system function;improved;in vivo;insight;modifiable risk;mortality;neurological recovery;neuroregulation;novel;presynaptic;prevent;restoration;septic;transmission process;treatment strategy;voltage	Abstract_x000D_ Acquired infections after spinal cord injury (SCI) are prevalent, constitute the main cause of death in patients_x000D_ and have been identified as a modifiable risk factor associated with poor neurological and functional recovery._x000D_ Infection treatment by orthodox antibiotics is complicated by i) spectrum/efficacy gaps, ii) early development of_x000D_ antibiotic resistancies, and iii) failure of antibiotics to prevent infections when applied early in patients with_x000D_ acute CNS lesions. Moreover, new evidence indicates that antibiotics can impair neurological recovery, due to_x000D_ their ability to cause gut dysbiosis. Improved anti-infective treatment strategies are critically needed, which take_x000D_ the immune-compromised status after SCI into account. Recent data have identified unregulated sympathetic_x000D_ tone originating from below the spinal cord injury site (spinally generated sympathetic nerve activity, SNA) as a_x000D_ major driver of the systemic spinal cord injury immune deficiency syndrome (SCI-IDS). SNA has been_x000D_ identified and independently confirmed as a mechanistic target to restore immune function in vivo. Three aims_x000D_ are proposed to answer one main and novel question: Can immune function and host-defense against_x000D_ pneumonia be re-established with SNA-targeting immunotrophic pharmacological neuromodulation (IPN)?_x000D_ Experiments in Aim 1 will use a novel combination of FDA-approved drugs selected to promote immune_x000D_ system function and reduce susceptibility to bacterial pneumonia acutely or at 4 weeks post SCI. Aim 2 will_x000D_ assess the capacity of IPN to normalize different cellular SCI-IDS characteristics and the sympathetic_x000D_ neuroendocrine reflex. Irrespective of SCI, infections are well-known causes of dysautonomia, which is a_x000D_ pathophysiological conduit for septic conversions. Aim 3 addresses whether IPN can blunt infection-associated_x000D_ autonomic dysfunction and neutralize a sepsis risk factor. If successful, data from these experiments will_x000D_ directly inform effective non-antibiotic anti-infective strategies for SCI patients to reduce infection-associated_x000D_ mortality and disability.	Reducing Infection Susceptibility by Immune Function Restoration in Spinal Cord Injury	Project Narrative_x000D_ Hospital-acquired pneumonia is predictive of enhanced disability and mortality after SCI; whereas pneumonia_x000D_ qualifies as a potent and targetable outcome-modifying factor, orthodox antibiotic treatments were ineffective to_x000D_ prevent infections or protect outcome at risk. By selecting a mechanistic approach supported by recent data_x000D_ from our lab, we will focus on one goal: Reducing infection susceptibility by restoring immune function. If_x000D_ successful, data from this grant proposal will inform the development of more effective non-antibiotic_x000D_ treatments for immune compromised SCI patients	Hematology; Infectious Diseases; Lung; Neurosciences; Physical Injury - Accidents and Adverse Effects; Pneumonia; Pneumonia & Influenza; Prevention; Regenerative Medicine; Sepsis; Spinal Cord Injury; Traumatic Head and Spine Injury	NIH	Non-SBIR/STTR	238362	129275	https://reporter.nih.gov/project-details/10226234	OHIO STATE UNIVERSITY	COLUMBUS	UNITED STATES	OH	NEUROLOGY	NINDS	National Institute of Neurological Disorders and Stroke	SCHOOLS OF MEDICINE	Clinical Neuroplasticity and Neurotransmitters Study Section[CNNT]	SCI Secondary Health Conditions	AD/Autonomic Function				Drug Interventions				Preclinical
5R01NS118200-03	NA	NS118200	367637	10454352	2022	5	R01	SCHWAB, JAN	[{'profile_id': 12601074, 'first_name': 'Jan', 'middle_name': '', 'last_name': 'Schwab', 'is_contact_pi': True, 'full_name': 'Jan Schwab', 'title': 'PROFESSOR OF NEUROLOGY (TENURE)'}]	[{'first_name': 'LINDA', 'middle_name': 'LOUISE', 'last_name': 'BAMBRICK', 'full_name': 'LINDA LOUISE BAMBRICK'}]	OH-03	2020-07-01	2025-06-30	PA-19-056	RP	R01NS118200	Acute;Acute Pneumonia;Address;Adrenal Gland Hyperfunction;Adrenal Glands;Anatomy;Anti-Infective Agents;Antibiotic Resistance;Antibiotic Therapy;Antibiotics;Applications Grants;Atrophic;Autonomic Dysfunction;B-Lymphocytes;Bacteria;Bacterial Pneumonia;Biological Assay;Catecholamines;Cause of Death;Cells;Cessation of life;Characteristics;Clinical;Colony-forming units;Complement;Cre lox recombination system;Data;Development;Drug Delivery Systems;Dysautonomias;Endocrine;Experimental Models;FDA approved;Failure;Functional disorder;Ganglia;Ganglionic Blockers;Goals;Host Defense;Immune;Immune system;Immunologic Deficiency Syndromes;Immunosuppression;Impairment;Individual;Infection;Infection prevention;Injury;Intervention;Lesion;Life;Lung;Lymphocyte Count;Lymphoid Tissue;Lymphopenia;Methodology;Molecular Target;Multicenter Studies;Nerve;Neurologic;Neurons;Neurosecretory Systems;Nosocomial pneumonia;Outcome;Pathogenesis;Pathologic;Patients;Pharmaceutical Preparations;Pharmacology;Pneumonia;Predisposition;Prevention;Radio;Recovery;Recovery of Function;Reflex action;Regimen;Risk;Risk Factors;Sepsis;Series;Severities;Site;Spinal;Spinal cord injury;Spinal cord injury patients;Spleen;Streptococcus pneumoniae;Surrogate Markers;Sympathetic Nerve Block;Synaptic Transmission;T-Lymphocyte;Technology;Telemetry;Testing;Thymus Gland;Tissues;Whole Blood;adverse outcome;cholinergic;clinical application;clinically relevant;disability;drug repurposing;experimental study;gabapentin;gut dysbiosis;immune function;immune system function;improved;in vivo;insight;modifiable risk;mortality;neurological recovery;neuroregulation;novel;presynaptic;prevent;restoration;septic;transmission process;treatment strategy;voltage	Abstract_x000D_ Acquired infections after spinal cord injury (SCI) are prevalent, constitute the main cause of death in patients_x000D_ and have been identified as a modifiable risk factor associated with poor neurological and functional recovery._x000D_ Infection treatment by orthodox antibiotics is complicated by i) spectrum/efficacy gaps, ii) early development of_x000D_ antibiotic resistancies, and iii) failure of antibiotics to prevent infections when applied early in patients with_x000D_ acute CNS lesions. Moreover, new evidence indicates that antibiotics can impair neurological recovery, due to_x000D_ their ability to cause gut dysbiosis. Improved anti-infective treatment strategies are critically needed, which take_x000D_ the immune-compromised status after SCI into account. Recent data have identified unregulated sympathetic_x000D_ tone originating from below the spinal cord injury site (spinally generated sympathetic nerve activity, SNA) as a_x000D_ major driver of the systemic spinal cord injury immune deficiency syndrome (SCI-IDS). SNA has been_x000D_ identified and independently confirmed as a mechanistic target to restore immune function in vivo. Three aims_x000D_ are proposed to answer one main and novel question: Can immune function and host-defense against_x000D_ pneumonia be re-established with SNA-targeting immunotrophic pharmacological neuromodulation (IPN)?_x000D_ Experiments in Aim 1 will use a novel combination of FDA-approved drugs selected to promote immune_x000D_ system function and reduce susceptibility to bacterial pneumonia acutely or at 4 weeks post SCI. Aim 2 will_x000D_ assess the capacity of IPN to normalize different cellular SCI-IDS characteristics and the sympathetic_x000D_ neuroendocrine reflex. Irrespective of SCI, infections are well-known causes of dysautonomia, which is a_x000D_ pathophysiological conduit for septic conversions. Aim 3 addresses whether IPN can blunt infection-associated_x000D_ autonomic dysfunction and neutralize a sepsis risk factor. If successful, data from these experiments will_x000D_ directly inform effective non-antibiotic anti-infective strategies for SCI patients to reduce infection-associated_x000D_ mortality and disability.	Reducing Infection Susceptibility by Immune Function Restoration in Spinal Cord Injury	Project Narrative_x000D_ Hospital-acquired pneumonia is predictive of enhanced disability and mortality after SCI; whereas pneumonia_x000D_ qualifies as a potent and targetable outcome-modifying factor, orthodox antibiotic treatments were ineffective to_x000D_ prevent infections or protect outcome at risk. By selecting a mechanistic approach supported by recent data_x000D_ from our lab, we will focus on one goal: Reducing infection susceptibility by restoring immune function. If_x000D_ successful, data from this grant proposal will inform the development of more effective non-antibiotic_x000D_ treatments for immune compromised SCI patients	Infectious Diseases; Lung; Neurosciences; Physical Injury - Accidents and Adverse Effects; Pneumonia; Pneumonia & Influenza; Prevention; Regenerative Medicine; Spinal Cord Injury; Traumatic Head and Spine Injury	NIH	Non-SBIR/STTR	238362	129275	https://reporter.nih.gov/project-details/10454352	OHIO STATE UNIVERSITY	COLUMBUS	UNITED STATES	OH	NEUROLOGY	NINDS	National Institute of Neurological Disorders and Stroke	SCHOOLS OF MEDICINE	Clinical Neuroplasticity and Neurotransmitters Study Section[CNNT]	SCI Secondary Health Conditions	AD/Autonomic Function				Drug Interventions				Preclinical
5R01NS118200-04	NA	NS118200	367637	10656433	2023	5	R01	SCHWAB, JAN	[{'profile_id': 12601074, 'first_name': 'Jan', 'middle_name': '', 'last_name': 'Schwab', 'is_contact_pi': True, 'full_name': 'Jan Schwab', 'title': 'PROFESSOR OF NEUROLOGY (TENURE)'}]	[{'first_name': 'LINDA', 'middle_name': 'LOUISE', 'last_name': 'BAMBRICK', 'full_name': 'LINDA LOUISE BAMBRICK'}]	OH-03	2020-07-01	2025-06-30	PA-19-056	RP	R01NS118200	Acute;Acute Pneumonia;Address;Adrenal Gland Hyperfunction;Adrenal Glands;Anatomy;Anti-Infective Agents;Antibiotic Resistance;Antibiotic Therapy;Antibiotics;Applications Grants;Atrophic;Autonomic Dysfunction;Bacteria;Bacterial Pneumonia;Biological Assay;Biological Markers;Catecholamines;Cause of Death;Cells;Cessation of life;Characteristics;Clinical;Colony-forming units;Complement;Cre lox recombination system;Data;Development;Disinhibition;Drug Delivery Systems;Dysautonomias;Endocrine;Experimental Models;FDA approved;Failure;Functional disorder;Ganglia;Genetic;Goals;Host Defense;Immune;Immune system;Immunologic Deficiency Syndromes;Immunosuppression;Impairment;Individual;Infection;Infection prevention;Injury;Intervention;Lesion;Life;Lung;Lymphocyte Count;Lymphoid Tissue;Lymphopenia;Methodology;Molecular Target;Multicenter Studies;Nerve;Neurologic;Neurons;Neurosecretory Systems;Nosocomial pneumonia;Outcome;Pathogenesis;Pathologic;Patients;Pharmaceutical Preparations;Pneumonia;Predisposition;Prevention;Qualifying;Recovery;Recovery of Function;Reflex action;Regimen;Risk;Risk Factors;Sepsis;Series;Severities;Site;Spinal;Spinal cord injury;Spinal cord injury patients;Spleen;Streptococcus pneumoniae;Sympathetic Nerve Block;Synaptic Transmission;T-Lymphocyte;Technology;Testing;Thymus Gland;Tissues;Vertebral column;Whole Blood;adverse outcome;cholinergic;clinical application;clinically relevant;disability;drug repurposing;experimental study;gabapentin;gut dysbiosis;immune function;immune system function;improved;in vivo;insight;modifiable risk;mortality;neurological recovery;neuroregulation;novel;pharmacologic;presynaptic;prevent;restoration;septic;transmission process;treatment strategy;voltage	Abstract_x000D_ Acquired infections after spinal cord injury (SCI) are prevalent, constitute the main cause of death in patients_x000D_ and have been identified as a modifiable risk factor associated with poor neurological and functional recovery._x000D_ Infection treatment by orthodox antibiotics is complicated by i) spectrum/efficacy gaps, ii) early development of_x000D_ antibiotic resistancies, and iii) failure of antibiotics to prevent infections when applied early in patients with_x000D_ acute CNS lesions. Moreover, new evidence indicates that antibiotics can impair neurological recovery, due to_x000D_ their ability to cause gut dysbiosis. Improved anti-infective treatment strategies are critically needed, which take_x000D_ the immune-compromised status after SCI into account. Recent data have identified unregulated sympathetic_x000D_ tone originating from below the spinal cord injury site (spinally generated sympathetic nerve activity, SNA) as a_x000D_ major driver of the systemic spinal cord injury immune deficiency syndrome (SCI-IDS). SNA has been_x000D_ identified and independently confirmed as a mechanistic target to restore immune function in vivo. Three aims_x000D_ are proposed to answer one main and novel question: Can immune function and host-defense against_x000D_ pneumonia be re-established with SNA-targeting immunotrophic pharmacological neuromodulation (IPN)?_x000D_ Experiments in Aim 1 will use a novel combination of FDA-approved drugs selected to promote immune_x000D_ system function and reduce susceptibility to bacterial pneumonia acutely or at 4 weeks post SCI. Aim 2 will_x000D_ assess the capacity of IPN to normalize different cellular SCI-IDS characteristics and the sympathetic_x000D_ neuroendocrine reflex. Irrespective of SCI, infections are well-known causes of dysautonomia, which is a_x000D_ pathophysiological conduit for septic conversions. Aim 3 addresses whether IPN can blunt infection-associated_x000D_ autonomic dysfunction and neutralize a sepsis risk factor. If successful, data from these experiments will_x000D_ directly inform effective non-antibiotic anti-infective strategies for SCI patients to reduce infection-associated_x000D_ mortality and disability.	Reducing Infection Susceptibility by Immune Function Restoration in Spinal Cord Injury	Project Narrative_x000D_ Hospital-acquired pneumonia is predictive of enhanced disability and mortality after SCI; whereas pneumonia_x000D_ qualifies as a potent and targetable outcome-modifying factor, orthodox antibiotic treatments were ineffective to_x000D_ prevent infections or protect outcome at risk. By selecting a mechanistic approach supported by recent data_x000D_ from our lab, we will focus on one goal: Reducing infection susceptibility by restoring immune function. If_x000D_ successful, data from this grant proposal will inform the development of more effective non-antibiotic_x000D_ treatments for immune compromised SCI patients	Infectious Diseases; Lung; Neurosciences; Physical Injury - Accidents and Adverse Effects; Pneumonia; Pneumonia & Influenza; Prevention; Regenerative Medicine; Spinal Cord Injury; Traumatic Head and Spine Injury	NIH	Non-SBIR/STTR	238362	129275	https://reporter.nih.gov/project-details/10656433	OHIO STATE UNIVERSITY	COLUMBUS	UNITED STATES	OH	NEUROLOGY	NINDS	National Institute of Neurological Disorders and Stroke	SCHOOLS OF MEDICINE	Clinical Neuroplasticity and Neurotransmitters Study Section[CNNT]	SCI Secondary Health Conditions	AD/Autonomic Function				Drug Interventions				Preclinical
1R21NS118226-01	NA	NS118226	415875	10041067	2020	1	R21	DOUGHERTY, KIMBERLY J	[{'profile_id': 12646779, 'first_name': 'Kimberly', 'middle_name': 'J', 'last_name': 'Dougherty', 'is_contact_pi': True, 'full_name': 'Kimberly J Dougherty', 'title': 'ASSOCIATE PROFESSOR'}]	[{'first_name': 'LINDA', 'middle_name': 'LOUISE', 'last_name': 'BAMBRICK', 'full_name': 'LINDA LOUISE BAMBRICK'}]	PA-03	2020-07-01	2023-06-30	PA-18-358	RP	R21NS118226	Adult;Afferent Neurons;Afferent Pathways;Animal Model;Cells;Chest;Clinical;Data;Electrophysiology (science);Equilibrium;Feedback;Future;Goals;Hindlimb;Human;Injury;Interneurons;Label;Limb structure;Locomotion;Locomotor Recovery;Long-Term Effects;Lumbar spinal cord structure;Maintenance;Methods;Modeling;Motor;Movement;Mus;Muscle;Neuronal Plasticity;Neurons;Paralysed;Pathway interactions;Patients;Pattern;Population;Property;Rattus;Reflex action;Rehabilitation therapy;Sensory;Signal Transduction;Slice;Spinal;Spinal Cord transection injury;Spinal cord injury;Spinal cord injury patients;Synapses;System;Testing;Therapeutic;Therapeutic Intervention;Time;Training;Transgenic Mice;Transgenic Organisms;Traumatic injury;Walking;active method;base;cell type;central pattern generator;evidence base;experimental study;functional restoration;inhibitory neuron;insight;motor function improvement;mouse model;prevent;recruit;relating to nervous system;restoration;sensory feedback;sensory input;severe injury;spasticity;success;transcription factor;treadmill;treadmill training;treatment strategy	ABSTRACT_x000D_ Epidural stimulation (ES) has shown great promise for the restoration of motor functioning after SCI both clinically_x000D_ and in animal models. Despite its success in activating silenced circuits below the level of the injury allowing for_x000D_ movement of paralyzed limbs, the mechanisms contributing to its long-term effects are unknown. Central pattern_x000D_ generators (CPG) in the lumbar spinal cord control both the rhythm and pattern of locomotion. CPGs are below_x000D_ the level of most injuries, and, therefore, relatively intact and accessible by ES. Recent efforts in our lab to_x000D_ determine the mechanisms by which ES exerts its beneficial effects at the level of the spinal locomotor circuit_x000D_ have revealed alterations in sensory pathways to the locomotor CPG following SCI which are either prevented_x000D_ or reversed by ES at intensities that are subthreshold for motor activation (sub-motor-threshold ES) while the_x000D_ mouse is on a treadmill. In a complete transection SCI model, these circuit alterations are evident despite the_x000D_ apparent lack of locomotor-related hindlimb activity on the treadmill. Our current proposal will directly test_x000D_ whether sub-motor-threshold ES alone is sufficient to induce beneficial plasticity and/or prevent maladaptive_x000D_ plasticity at the level of spinal locomotor circuits in mice. In humans, ES alone does not support walking without_x000D_ extensive concomitant rehabilitative training since the afferent activation by ES occludes the normal_x000D_ proprioceptive sensory signal. Additionally, although there may be a post-injury critical window for maximum_x000D_ plasticity, extensive activity-based rehabilitation is often not possible at these early time points. If the circuit_x000D_ plasticity observed with ES occurs in the absence of motor training, this will suggest sub-motor-threshold ES as_x000D_ a method that could be used for bedridden patients as a bridge for future rehabilitation. For the second aim of_x000D_ the proposal, we will determine the neural substrates of the alterations in spinal sensory pathways to locomotor_x000D_ circuits that are evident after SCI and after ES. We will focus on CPG neurons and inhibitory neurons interposed_x000D_ between CPG neurons and primary afferents. Together, we propose to reveal whether sub-motor-threshold ES_x000D_ is a potential strategy to alter spinal circuits prior to the time when activity-based therapies are feasible. If this is_x000D_ the case, it will suggest a treatment strategy that can be used either in place of or as a bridge until active_x000D_ rehabilitation is possible. Further, we propose to identify a key population of neurons involved in this plasticity,_x000D_ thereby suggesting a specific target of future cell-specific therapeutics.	Specific spinal locomotor circuit alterations induced by epidural stimulation	NARRATIVE_x000D_ Epidural stimulation (ES) has shown great promise for the restoration of motor functioning after SCI both_x000D_ clinically and in animal models but detailed mechanistic actions are currently unknown. This proposal will_x000D_ reveal whether sub-motor-threshold ES has the potential to alter spinal locomotor circuits relatively early post-_x000D_ injury, serving as a potential bridge until active rehabilitation is feasible. Further, mechanistic insights will_x000D_ provide specific targets for future cell-specific therapeutics related to recovery of locomotor function after SCI.	Injury - Trauma - (Head and Spine); Neurosciences; Physical Activity; Physical Injury - Accidents and Adverse Effects; Physical Rehabilitation; Regenerative Medicine; Rehabilitation; Spinal Cord Injury	NIH	Non-SBIR/STTR	275000	140875	https://reporter.nih.gov/project-details/10041067	DREXEL UNIVERSITY	PHILADELPHIA	UNITED STATES	PA	ANATOMY/CELL BIOLOGY	NINDS	National Institute of Neurological Disorders and Stroke	SCHOOLS OF MEDICINE	Clinical Neuroplasticity and Neurotransmitters Study Section[CNNT]	SCI Pathology & Repair	SCI Regeneration/Plasticity/Repair				Invasive Device				Preclinical
1R13NS118601-01	NA	NS118601	25000	10055563	2020	1	R13	FINK, KYLE	[{'profile_id': 12160250, 'first_name': 'Kyle', 'middle_name': '', 'last_name': 'Fink', 'is_contact_pi': True, 'full_name': 'Kyle Fink', 'title': 'ASSOCIATE PROFESSOR'}]	[{'first_name': 'TIMOTHY', 'middle_name': 'M', 'last_name': 'LAVAUTE', 'full_name': 'TIMOTHY M LAVAUTE'}]	CA-04	2020-04-01	2022-03-31	PA-18-648	OR	R13NS118601	Acute Brain Injuries;Acute Disease;Address;Adult;Affect;Age;Alzheimer&apos;s Disease;American;Angelman Syndrome;Area;Award;Basic Science;Biotechnology;Brain;Brain Diseases;Career Choice;Cell Transplantation;Clinical;Clinical Trials;Collaborations;Committee Members;Creativeness;Data;Development;Diagnosis;Disease;Educational workshop;Emotional;Ensure;Event;Exposure to;Faculty;Family;Fostering;Foundations;Funding;Genetic;Goals;Grant;Huntington Disease;Industry;Investigation;Lead;Locales;Medical;Medical Students;Methods;Mission;National Institute of Neurological Disorders and Stroke;Nervous System Physiology;Neuraxis;Neurodegenerative Disorders;Neurodevelopmental Disorder;Neurologic;Neurologic Dysfunctions;Neurons;Neuropharmacology;Outcome Measure;Parkinson Disease;Patients;Philosophy;Population;Postdoctoral Fellow;Privatization;Procedures;Public Health;Public Health Applications Research;Recovery of Function;Refractory;Research;Research Design;Research Personnel;Rett Syndrome;Science;Scientist;Senior Scientist;Silicon Dioxide;Social Planning;Societies;Spinal Muscular Atrophy;Spinal cord injury;Stroke;Students;Technology;Therapeutic;Therapeutic exercise;Tissue Engineering;Training;Training and Education;Translating;Translational Research;Transplantation;Traumatic Brain Injury;Travel;United States;United States National Institutes of Health;Wages;Writing;age related neurodegeneration;base;care costs;cohort;cost;disability;gene therapy;graduate student;improved;insight;meetings;member;nervous system disorder;neurogenesis;neurotechnology;novel;novel therapeutics;nutrition;programs;relating to nervous system;repaired;response;socioeconomics;stem cells;symposium;tool;translational approach;undergraduate student	Neurodegenerative disorders such as Alzheimer's disease (AD), Huntington's disease and Parkinson's disease_x000D_ (PD), acute disorders such as traumatic brain injury, spinal cord injury, and stroke, and neurodevelopmental_x000D_ disorders such as Angelman's Syndrome, Rett Syndrome, and Spinal Muscular Atrophy are amongst a_x000D_ plethora of devastating neurological conditions for which there are little to no treatments. The financial and_x000D_ emotional burden to patients and their families is indescribable; in addition, the cost of care and lost wages is_x000D_ an enormous financial liability for the US economy. The American Society for Neural Therapy and Repair_x000D_ (ASNTR) is a society focused on basic, translational, and clinical aspects of neurological disorders. The_x000D_ ASNTR membership uses cell transplantation, gene therapy, tissue engineering, neuropharmacology, and_x000D_ other cutting-edge technologies to study and treat such disorders._x000D_ The 2020 annual meeting of ASNTR will be held at Sheraton Sand Key, Clearwater Beach, FL. This locale_x000D_ provides for a very unique and intimate setting which promotes interactions between junior trainees and_x000D_ accomplished investigators, as well as fostering unique collaborations. The 2020 meeting will be focused on_x000D_ new directions in neural repair and therapy in the coming decade, and the challenges of translating new_x000D_ therapies. As such, planned sessions will cover the ‚ÄúStem Cell Programming‚Äù, ‚ÄúAlzheimer's Disease‚Äù, a trainee_x000D_ organized ‚ÄúWho, What, Where, and When to Transplant‚Äù and ‚ÄúEmerging Neurotechnologies‚Äù. We will hold the_x000D_ annual trainee session for all travel award winners and any member that wishes to attend ‚ÄúTaking the Plunge:_x000D_ Pursuing Translational Research Opportunities available at NINDS‚Äù that will feature speakers from the_x000D_ Department of Translational Research at NINDS. Moreover, ASNTR is tremendously committed to trainees._x000D_ The society encourages trainee participation in the governance of ASNTR and focuses on the development of_x000D_ trainees. The purpose of this R13 is to garner travel support for top trainees (selected from submitted_x000D_ abstracts) to offset their costs to attend the 2020 meeting. Moreover, in 2020 we have several trainee-activities_x000D_ planned. We will also hold a data blitz for trainees as well as meet-the-editor luncheons. Moreover, we have_x000D_ planned social events, aimed at furthering the interaction between faculty and trainees. ASNTR has a strong_x000D_ track record of fostering young investigators, and we aim to continue in this trajectory. Although we always_x000D_ pursue all methods available (i.e. approach the biotech industry and private foundations) in order to provide_x000D_ travel support for trainees, support from the NIH is crucial in order for us to continue on our strong training_x000D_ mission.	2020 American Society for Neural Therapy and Repair Conference	Relevance of this research to public health_x000D_ This application seeks funding for travel awards for graduate students and postdocs to attend the upcoming_x000D_ 27th annual meeting of the American Society for Neural Therapy and Repair. This meeting will promote the_x000D_ interaction between young and senior scientists, as well as clinicians and industry scientists, to jointly discover_x000D_ and develop new treatments for neurological disorders. Commonly at this meeting novel collaborations emerge_x000D_ out of these discussions and this interactive approach between basic scientists, biotech companies and_x000D_ clinicians cultivates a culture of translational research for neurological disorders.	Acquired Cognitive Impairment; Aging; Biotechnology; Brain Disorders; Dementia; Health Disparities; Injury - Trauma - (Head and Spine); Intellectual and Developmental Disabilities (IDD); Neurosciences; Physical Injury - Accidents and Adverse Effects; Regenerative Medicine; Spinal Cord Injury; Transplantation	NIH	Other Research-Related	25000	0	https://reporter.nih.gov/project-details/10055563	UNIVERSITY OF CALIFORNIA AT DAVIS	DAVIS	UNITED STATES	CA	NEUROLOGY	NINDS	National Institute of Neurological Disorders and Stroke	SCHOOLS OF MEDICINE	Special Emphasis Panel[ZNS1 SRB-K (23)]	Infrastructure	Research Resources				Conference				Other
1R13NS118791-01	NA	NS118791	20000	10070976	2020	1	R13	LAPLACA, MICHELLE C	[{'profile_id': 6803814, 'first_name': 'MICHELLE', 'middle_name': 'C', 'last_name': 'LAPLACA', 'is_contact_pi': True, 'full_name': 'MICHELLE C LAPLACA', 'title': ''}]	[{'first_name': 'HIBAH', 'middle_name': 'OMAR', 'last_name': 'AWWAD', 'full_name': 'HIBAH OMAR AWWAD'}]	GA-05	2020-09-15	2021-09-14	PA-18-648	OR	R13NS118791	Advocacy;Affect;Age;Americans with Disabilities Act;Award;Awareness;Back;Basic Science;Cause of Death;Cell Therapy;Centers for Disease Control and Prevention (U.S.);Child;Child Care;Clinical;Clinical Research;Collaborations;Critical Care;Data;Development;Disabled Persons;Educational workshop;Ensure;Epidemiology;Faculty;Fees;Fellowship;Fostering;Funding;Future;Geography;Goals;Grant;Impairment;Individual;Intervention;Investments;Joints;Laboratories;Lead;Leadership;Medical Students;Mentors;Nervous System Trauma;Oral;Outcome;Paper;Participant;Patients;Persons;Policy Developments;Population;Population Policies;Postdoctoral Fellow;Process;Public Health;Published Comment;Research;Research Personnel;Resource Sharing;Resources;Societies;Spinal cord injury;Time;Training and Education;Translating;Translations;Traumatic Brain Injury;Travel;Underrepresented Groups;Underrepresented Minority;United States;United States National Institutes of Health;Update;Woman;Work;Writing;base;career;career development;clinical investigation;cost;data sharing;disability;gender diversity;graduate student;health equity;improved;innovation;learning network;meetings;member;neurorestoration;novel marker;opioid use;peer;posters;pre-clinical;pre-clinical research;pre-doctoral;program dissemination;programs;racial diversity;social;societal costs;spinal cord and brain injury;success;symposium;translational pipeline;undergraduate student	Neurotrauma is the largest cause of death and disability for persons under the age of 45 in the world and the_x000D_ societal cost of the resulting disability exceeds $76 billion per year in the United States. The annual meeting of_x000D_ the National Neurotrauma Society (NNS) is the premier forum for exchanging information on the latest research_x000D_ findings and clinical advances in the fields of both traumatic brain injury (TBI) and spinal cord injury (SCI). The_x000D_ 38th Annual Neurotrauma Symposium will held June 27-July 1, 2020, at the Peachtree Westin in downtown_x000D_ Atlanta, GA. Previous NIH funding has been invaluable for supporting our scientific programs and for enhancing_x000D_ our ability to involve trainees and underrepresented groups (URG) and to enhance their careers. The symposium_x000D_ is again co-hosted by the NNS and the AANS/CNS Joint Section on Neurotrauma and Critical Care (AANAS/CNS_x000D_ JSNCC). The Scientific Program Committee is comprised of members of both societies to ensure that there is_x000D_ a breadth of coverage for both TBI and SCI across basic and clinical investigations, as well as committee_x000D_ representation of URG. Building upon decades of basic and clinical research, the meeting theme this year will_x000D_ be ‚ÄúBidirectional Translation‚Äù to highlight not only the latest advances in the preclinical space and how these_x000D_ advances inform strategies for improving clinical outcome following neurotrauma, but also how real-world patient_x000D_ information can guide preclinical research. We have tried to incorporate speakers and topics that have not_x000D_ previously been emphasized in prior meetings and who represent URG. Topics include updates on cellular_x000D_ therapy for SCI, repetitive blast exposure, data sharing, opioid use following neurotrauma, and novel biomarkers,_x000D_ among others. In addition to dissemination of the most recent scientific and clinical findings, we will also highlight_x000D_ the population and policy ends of the translational pipeline. Taking advantage of being in Atlanta for the first_x000D_ time, the program will include the epidemiology of neurotrauma from the Centers for Disease Control. In addition,_x000D_ we will include advocacy as a plenary session, an idea developed from a very well received lunch workshop at_x000D_ the 2019 meeting. As in recent years, patient perspectives will provide personal viewpoints on living with brain_x000D_ and spinal cord injury, and their views regarding scientific priorities and advocacy. This application seeks funding_x000D_ to provide travel support for 25 trainees (including 5 full conference support awards to URMs or attendees with_x000D_ disabilities) to attend the Symposium, for child care assistance, and to support sessions dedicated to trainee_x000D_ development and to increases diversity and inclusion within the society and symposium. There will be three_x000D_ special lunch workshops hosted by our TEAM (Training, Education, and Mentoring) group on trainee fellowships,_x000D_ the NIH review process, and increasing diversity and inclusion in the trainee pipeline. This year we will focus on_x000D_ increasing diversity among our trainees and faculty, as we recognize that the future success of the society and_x000D_ the field of neurotrauma will be strengthened by intentionally recognizing the need for inclusion and developing_x000D_ awareness and programming around diversity and inclusion.	38th Annual Neurotrauma Symposium - Bidirectional Translation	Traumatic brain injury (TBI) and spinal cord injury (SCI) are a major public health burden that often lead to_x000D_ lifelong impairment and disability. The National Neurotrauma Society (NNS), largely through its annual_x000D_ symposium, is a thought vehicle and critical research resource for sharing the latest scientific and technological_x000D_ advances with the common goal of determining the mechanistic complexity of neurotrauma and the translational_x000D_ viability of both neuroprotective and neurorestorative therapies. Ongoing support for this annual meeting_x000D_ ensures a major national investment in advancing and innovating neurotrauma research and in the career_x000D_ development of trainees, with a focus on opportunities for increasing diversity in the trainee pipeline.	Health Disparities; Injury - Trauma - (Head and Spine); Neurosciences; Physical Injury - Accidents and Adverse Effects; Spinal Cord Injury	NIH	Other Research-Related	20000	0	https://reporter.nih.gov/project-details/10070976	GEORGIA INSTITUTE OF TECHNOLOGY	ATLANTA	UNITED STATES	GA	ENGINEERING (ALL TYPES)	NINDS	National Institute of Neurological Disorders and Stroke	BIOMED ENGR/COL ENGR/ENGR STA	Special Emphasis Panel[ZNS1 SRB-K (25)]	Infrastructure	Research Resources				Conference				Other
1F31NS118841-01A1	NA	NS118841	46036	10234288	2021	1	F31	O'REILLY, MICAELA LUCY	[{'profile_id': 16024424, 'first_name': 'Micaela', 'middle_name': 'Lucy', 'last_name': "O'Reilly", 'is_contact_pi': True, 'full_name': "Micaela Lucy O'Reilly", 'title': ''}]	[{'first_name': 'LINDA', 'middle_name': 'LOUISE', 'last_name': 'BAMBRICK', 'full_name': 'LINDA LOUISE BAMBRICK'}]	PA-03	2021-04-01	2023-07-31	PA-20-246	TR	F31NS118841	Affect;American;Anatomy;Anti-Inflammatory Agents;Attenuated;Autoimmune Diseases;Automobile Driving;Autonomic Dysreflexia;Axon;Bacterial Pneumonia;Biochemical;Biological Assay;Bladder;Blood Pressure;Bradycardia;Cardiovascular Diseases;Cardiovascular system;Cells;Chest;Chronic;Complex;Development;Disease;Dose;Exhibits;FDA approved;Fecal Impaction;Flow Cytometry;Frequencies;Glutamates;Goals;Heart Rate;Hyperreflexia;Hypertension;Immune;Immune System Diseases;Immunologic Deficiency Syndromes;Immunosuppression;Impairment;Individual;Infection;Inflammatory;Inhibition of NF-KB activation;Injury;Interneurons;Interruption;Life;Light;Mediating;Mediator of activation protein;Microglia;Modeling;Morbidity - disease rate;Myocardial Infarction;NF-kappa B;Neuroimmune system;Neuronal Plasticity;Neurons;Organ;Output;Patients;Peripheral;Pharmacology;Phenotype;Population;Predisposition;Production;Property;Proteins;Quality of life;Quantitative Reverse Transcriptase PCR;Reflex action;Regulation;Rheumatoid Arthritis;Risk;Rodent;Role;Secondary to;Severities;Shapes;Signal Transduction;Site;Spinal;Spinal Cord transection injury;Spinal cord injury;Spleen;Stroke;Sulfasalazine;Sympathetic Nervous System;Synapses;Synaptic plasticity;TNF gene;Telemetry;Testing;Therapeutic;Thoracic spinal cord structure;Time;Trauma;Ulcerative Colitis;autocrine;cytokine;decubitus ulcer;glutamatergic signaling;immune function;improved;inhibitor/antagonist;mortality;neural circuit;neuronal excitability;new therapeutic target;prevent;prophylactic;response;sensory input;sensory stimulus;transcription factor	PROJECT SUMMARY / ABSTRACT_x000D_ Cardiovascular disease and immune dysfunction are the two leading causes of morbidity and mortality_x000D_ in individuals with high-level spinal cord injuries (SCI). This is primarily due to the development of sympathetic_x000D_ hyperreflexia, which is immediately apparent as an episode of autonomic dysreflexia (AD). AD is a condition_x000D_ occurring in up to 90% of patients with SCI above thoracic segment 6 that is characterized by life-threatening_x000D_ hypertension and reflexive bradycardia in response to below-level noxious sensory input. The frequency and_x000D_ severity of AD episodes progressively increase over time and contribute to increased risk for life-threatening_x000D_ infections, myocardial infarction, and stroke. The progressive exacerbation of sympathetic hyperreflexia is_x000D_ thought to be due to maladaptive plasticity within the spinal sympathetic reflex (SSR) circuit which contributes to_x000D_ heightened sensitivity and exaggerated sympathetic output to critical effector organs, such as vasculature and_x000D_ the spleen. This neurogenic sympathetic hyperreflexia thereby impairs peripheral immune function and_x000D_ contributes to systemic immunosuppression that further propagates infection susceptibility. Limiting SSR circuit_x000D_ plasticity and the development of sympathetic hyperreflexia could therefore have enormous therapeutic_x000D_ implications in mitigating injury-induced immunosuppression and greatly improve quality of life in individuals with_x000D_ SCI. Interestingly, the neuroimmune system is implicated as a major underling factor that contributes to the_x000D_ development of SSR circuit plasticity. Specifically, continued activation of resident microglia local and remote to_x000D_ the injury site is associated with the production of various proinflammatory cytokines, including soluble tumor_x000D_ necrosis factor-alpha (sTNFŒ±), that are known to modulate neural circuits. Despite long-term inhibition of sTNFŒ±_x000D_ after SCI, microglia continue to exhibit a reactive phenotype and there is persistent activation of NF-kB, a_x000D_ transcription factor complex that is activated by multiple cytokines, well below the SCI. This suggests that reactive_x000D_ microglia continue to produce a variety of cytokine factors in addition to sTNFŒ±, which continue to activate NF-_x000D_ kB and thereby establish a pro-inflammatory autocrine loop. Furthermore, NF-kB has been implicated as a key_x000D_ mediator in chronic inflammatory disorders, such as rheumatoid arthritis, and directly contributes to synaptic and_x000D_ cellular plasticity. This proposal will focus on the hypothesis that activation of NF-kB after SCI contributes to_x000D_ driving SSR circuit plasticity that results in the development of sympathetic hyperreflexia and associated AD, as_x000D_ well as peripheral immune dysfunction. Moreover, we hypothesize that microglial NF-kB signaling alters neuronal_x000D_ excitability within the SSR circuit. The primary goals of this proposal are to: 1) investigate the role of NF-kB_x000D_ signaling in the development of sympathetic hyperreflexia (indicated by AD) and resultant dysimmunity (Aim 1);_x000D_ 2) elucidate how SCI-induced NF-kB activity in microglia shapes their phenotype and how that influences_x000D_ plasticity of neurons within the SSR circuit (Aim 2).	Role of NF-kB in sympathetic hyperreflexia after spinal cord injury	Project Narrative_x000D_ Spinal cord injury (SCI) affects more than 1.3 million Americans. The development of secondary consequences,_x000D_ such as cardiovascular disease and immune dysfunction, are leading causes of morbidity and mortality in this_x000D_ population. One of the major contributors to these secondary consequences is the development of sympathetic_x000D_ hyperreflexia that manifests in up to 90% of patients with a high-level SCI. This proposal will investigate the_x000D_ mechanistic role of NF-kB in the development of sympathetic dysreflexia and explore the therapeutic implications_x000D_ of pharmacologically inhibiting central NF-kB signaling to attenuate sympathetic dysregulation and mitigate_x000D_ cardiovascular and immune dysfunction following high-level SCI.	Cardiovascular; Neurosciences; Physical Injury - Accidents and Adverse Effects; Spinal Cord Injury; Traumatic Head and Spine Injury	NIH	Training, Individual	46036	NA	https://reporter.nih.gov/project-details/10234288	DREXEL UNIVERSITY	PHILADELPHIA	UNITED STATES	PA	ANATOMY/CELL BIOLOGY	NINDS	National Institute of Neurological Disorders and Stroke	SCHOOLS OF MEDICINE	Special Emphasis Panel[ZRG1 F01A-F (20)]	SCI Secondary Health Conditions	AD/Autonomic Function				In Vivo Approaches				Disease-Related Basic
5F31NS118841-02	NA	NS118841	46752	10391321	2022	5	F31	O'REILLY, MICAELA LUCY	[{'profile_id': 16024424, 'first_name': 'Micaela', 'middle_name': 'Lucy', 'last_name': "O'Reilly", 'is_contact_pi': True, 'full_name': "Micaela Lucy O'Reilly", 'title': ''}]	[{'first_name': 'LINDA', 'middle_name': 'LOUISE', 'last_name': 'BAMBRICK', 'full_name': 'LINDA LOUISE BAMBRICK'}]	PA-03	2021-04-01	2023-07-31	PA-20-246	TR	F31NS118841	Affect;American;Anatomy;Anti-Inflammatory Agents;Attenuated;Autoimmune Diseases;Automobile Driving;Autonomic Dysreflexia;Axon;Bacterial Pneumonia;Biochemical;Biological Assay;Bladder;Blood Pressure;Bradycardia;Cardiovascular Diseases;Cardiovascular system;Cells;Chest;Chronic;Complex;Development;Disease;Dose;Exhibits;FDA approved;Fecal Impaction;Flow Cytometry;Frequencies;Glutamates;Goals;Heart Rate;Hyperreflexia;Hypertension;Immune;Immune System Diseases;Immunologic Deficiency Syndromes;Immunosuppression;Impairment;Individual;Infection;Inflammatory;Inhibition of NF-KB activation;Injury;Interneurons;Interruption;Life;Light;Mediating;Mediator of activation protein;Microglia;Modeling;Morbidity - disease rate;Myocardial Infarction;NF-kappa B;Neuroimmune system;Neuronal Plasticity;Neurons;Organ;Output;Patients;Peripheral;Pharmacology;Phenotype;Population;Predisposition;Production;Property;Proteins;Quality of life;Quantitative Reverse Transcriptase PCR;Reflex action;Regulation;Rheumatoid Arthritis;Risk;Rodent;Role;Secondary to;Severities;Shapes;Signal Transduction;Site;Spinal;Spinal Cord transection injury;Spinal cord injury;Spleen;Stroke;Sulfasalazine;Sympathetic Nervous System;Synapses;Synaptic plasticity;TNF gene;Telemetry;Testing;Therapeutic;Thoracic spinal cord structure;Time;Trauma;Ulcerative Colitis;autocrine;cytokine;decubitus ulcer;glutamatergic signaling;immune function;improved;inhibitor;mortality;neural circuit;neuronal excitability;new therapeutic target;prevent;prophylactic;response;sensory input;sensory stimulus;transcription factor	PROJECT SUMMARY / ABSTRACT_x000D_ Cardiovascular disease and immune dysfunction are the two leading causes of morbidity and mortality_x000D_ in individuals with high-level spinal cord injuries (SCI). This is primarily due to the development of sympathetic_x000D_ hyperreflexia, which is immediately apparent as an episode of autonomic dysreflexia (AD). AD is a condition_x000D_ occurring in up to 90% of patients with SCI above thoracic segment 6 that is characterized by life-threatening_x000D_ hypertension and reflexive bradycardia in response to below-level noxious sensory input. The frequency and_x000D_ severity of AD episodes progressively increase over time and contribute to increased risk for life-threatening_x000D_ infections, myocardial infarction, and stroke. The progressive exacerbation of sympathetic hyperreflexia is_x000D_ thought to be due to maladaptive plasticity within the spinal sympathetic reflex (SSR) circuit which contributes to_x000D_ heightened sensitivity and exaggerated sympathetic output to critical effector organs, such as vasculature and_x000D_ the spleen. This neurogenic sympathetic hyperreflexia thereby impairs peripheral immune function and_x000D_ contributes to systemic immunosuppression that further propagates infection susceptibility. Limiting SSR circuit_x000D_ plasticity and the development of sympathetic hyperreflexia could therefore have enormous therapeutic_x000D_ implications in mitigating injury-induced immunosuppression and greatly improve quality of life in individuals with_x000D_ SCI. Interestingly, the neuroimmune system is implicated as a major underling factor that contributes to the_x000D_ development of SSR circuit plasticity. Specifically, continued activation of resident microglia local and remote to_x000D_ the injury site is associated with the production of various proinflammatory cytokines, including soluble tumor_x000D_ necrosis factor-alpha (sTNFŒ±), that are known to modulate neural circuits. Despite long-term inhibition of sTNFŒ±_x000D_ after SCI, microglia continue to exhibit a reactive phenotype and there is persistent activation of NF-kB, a_x000D_ transcription factor complex that is activated by multiple cytokines, well below the SCI. This suggests that reactive_x000D_ microglia continue to produce a variety of cytokine factors in addition to sTNFŒ±, which continue to activate NF-_x000D_ kB and thereby establish a pro-inflammatory autocrine loop. Furthermore, NF-kB has been implicated as a key_x000D_ mediator in chronic inflammatory disorders, such as rheumatoid arthritis, and directly contributes to synaptic and_x000D_ cellular plasticity. This proposal will focus on the hypothesis that activation of NF-kB after SCI contributes to_x000D_ driving SSR circuit plasticity that results in the development of sympathetic hyperreflexia and associated AD, as_x000D_ well as peripheral immune dysfunction. Moreover, we hypothesize that microglial NF-kB signaling alters neuronal_x000D_ excitability within the SSR circuit. The primary goals of this proposal are to: 1) investigate the role of NF-kB_x000D_ signaling in the development of sympathetic hyperreflexia (indicated by AD) and resultant dysimmunity (Aim 1);_x000D_ 2) elucidate how SCI-induced NF-kB activity in microglia shapes their phenotype and how that influences_x000D_ plasticity of neurons within the SSR circuit (Aim 2).	Role of NF-kB in sympathetic hyperreflexia after spinal cord injury	Project Narrative_x000D_ Spinal cord injury (SCI) affects more than 1.3 million Americans. The development of secondary consequences,_x000D_ such as cardiovascular disease and immune dysfunction, are leading causes of morbidity and mortality in this_x000D_ population. One of the major contributors to these secondary consequences is the development of sympathetic_x000D_ hyperreflexia that manifests in up to 90% of patients with a high-level SCI. This proposal will investigate the_x000D_ mechanistic role of NF-kB in the development of sympathetic dysreflexia and explore the therapeutic implications_x000D_ of pharmacologically inhibiting central NF-kB signaling to attenuate sympathetic dysregulation and mitigate_x000D_ cardiovascular and immune dysfunction following high-level SCI.	Cardiovascular; Neurosciences; Physical Injury - Accidents and Adverse Effects; Spinal Cord Injury; Traumatic Head and Spine Injury	NIH	Training, Individual	46752	0	https://reporter.nih.gov/project-details/10391321	DREXEL UNIVERSITY	PHILADELPHIA	UNITED STATES	PA	ANATOMY/CELL BIOLOGY	NINDS	National Institute of Neurological Disorders and Stroke	SCHOOLS OF MEDICINE	Special Emphasis Panel[ZRG1-F01A-F(20)L]	SCI Secondary Health Conditions	AD/Autonomic Function				In Vivo Approaches				Disease-Related Basic
5F31NS118841-03	NA	NS118841	18593	10608108	2023	5	F31	O'REILLY, MICAELA LUCY	[{'profile_id': 16024424, 'first_name': 'Micaela', 'middle_name': 'Lucy', 'last_name': "O'Reilly", 'is_contact_pi': True, 'full_name': "Micaela Lucy O'Reilly", 'title': ''}]	[{'first_name': 'LINDA', 'middle_name': 'LOUISE', 'last_name': 'BAMBRICK', 'full_name': 'LINDA LOUISE BAMBRICK'}]	PA-03	2021-04-01	2023-07-31	PA-20-246	TR	F31NS118841	Affect;American;Anatomy;Anti-Inflammatory Agents;Attenuated;Autoimmune Diseases;Automobile Driving;Autonomic Dysreflexia;Axon;Bacterial Pneumonia;Biochemical;Biological Assay;Bladder;Blood Pressure;Bradycardia;Cardiovascular Diseases;Cardiovascular system;Cells;Chest;Chronic;Complex;Development;Disease;Dose;Exhibits;FDA approved;Fecal Impaction;Flow Cytometry;Frequencies;Glutamates;Goals;Heart Rate;Hyperreflexia;Hypertension;I-kappa B Proteins;Immune;Immune System Diseases;Immunologic Deficiency Syndromes;Immunosuppression;Impairment;Individual;Infection;Inflammatory;Inhibition of NF-KB activation;Injury;Interneurons;Interruption;Life;Mediating;Mediator;Microglia;Modeling;Morbidity - disease rate;Myocardial Infarction;NF-kappa B;Neuroimmune system;Neuronal Plasticity;Organ;Output;Patients;Peripheral;Phenotype;Population;Predisposition;Production;Property;Proteins;Quality of life;Quantitative Reverse Transcriptase PCR;Reflex action;Regulation;Reliability of Results;Rheumatoid Arthritis;Risk;Rodent;Role;Secondary to;Severities;Shapes;Signal Transduction;Site;Spinal;Spinal Cord transection injury;Spinal cord injury;Spleen;Stroke;Sulfasalazine;Sympathetic Nervous System;Synapses;Synaptic plasticity;TNF gene;Telemetry;Testing;Therapeutic;Thoracic spinal cord structure;Time;Trauma;Ulcerative Colitis;Vertebral column;autocrine;cytokine;decubitus ulcer;glutamatergic signaling;immune function;improved;mortality;neural circuit;neuronal excitability;new therapeutic target;pharmacologic;prevent;prophylactic;response;sensory input;sensory stimulus;transcription factor	PROJECT SUMMARY / ABSTRACT_x000D_ Cardiovascular disease and immune dysfunction are the two leading causes of morbidity and mortality_x000D_ in individuals with high-level spinal cord injuries (SCI). This is primarily due to the development of sympathetic_x000D_ hyperreflexia, which is immediately apparent as an episode of autonomic dysreflexia (AD). AD is a condition_x000D_ occurring in up to 90% of patients with SCI above thoracic segment 6 that is characterized by life-threatening_x000D_ hypertension and reflexive bradycardia in response to below-level noxious sensory input. The frequency and_x000D_ severity of AD episodes progressively increase over time and contribute to increased risk for life-threatening_x000D_ infections, myocardial infarction, and stroke. The progressive exacerbation of sympathetic hyperreflexia is_x000D_ thought to be due to maladaptive plasticity within the spinal sympathetic reflex (SSR) circuit which contributes to_x000D_ heightened sensitivity and exaggerated sympathetic output to critical effector organs, such as vasculature and_x000D_ the spleen. This neurogenic sympathetic hyperreflexia thereby impairs peripheral immune function and_x000D_ contributes to systemic immunosuppression that further propagates infection susceptibility. Limiting SSR circuit_x000D_ plasticity and the development of sympathetic hyperreflexia could therefore have enormous therapeutic_x000D_ implications in mitigating injury-induced immunosuppression and greatly improve quality of life in individuals with_x000D_ SCI. Interestingly, the neuroimmune system is implicated as a major underling factor that contributes to the_x000D_ development of SSR circuit plasticity. Specifically, continued activation of resident microglia local and remote to_x000D_ the injury site is associated with the production of various proinflammatory cytokines, including soluble tumor_x000D_ necrosis factor-alpha (sTNFŒ±), that are known to modulate neural circuits. Despite long-term inhibition of sTNFŒ±_x000D_ after SCI, microglia continue to exhibit a reactive phenotype and there is persistent activation of NF-kB, a_x000D_ transcription factor complex that is activated by multiple cytokines, well below the SCI. This suggests that reactive_x000D_ microglia continue to produce a variety of cytokine factors in addition to sTNFŒ±, which continue to activate NF-_x000D_ kB and thereby establish a pro-inflammatory autocrine loop. Furthermore, NF-kB has been implicated as a key_x000D_ mediator in chronic inflammatory disorders, such as rheumatoid arthritis, and directly contributes to synaptic and_x000D_ cellular plasticity. This proposal will focus on the hypothesis that activation of NF-kB after SCI contributes to_x000D_ driving SSR circuit plasticity that results in the development of sympathetic hyperreflexia and associated AD, as_x000D_ well as peripheral immune dysfunction. Moreover, we hypothesize that microglial NF-kB signaling alters neuronal_x000D_ excitability within the SSR circuit. The primary goals of this proposal are to: 1) investigate the role of NF-kB_x000D_ signaling in the development of sympathetic hyperreflexia (indicated by AD) and resultant dysimmunity (Aim 1);_x000D_ 2) elucidate how SCI-induced NF-kB activity in microglia shapes their phenotype and how that influences_x000D_ plasticity of neurons within the SSR circuit (Aim 2).	Role of NF-kB in sympathetic hyperreflexia after spinal cord injury	Project Narrative_x000D_ Spinal cord injury (SCI) affects more than 1.3 million Americans. The development of secondary consequences,_x000D_ such as cardiovascular disease and immune dysfunction, are leading causes of morbidity and mortality in this_x000D_ population. One of the major contributors to these secondary consequences is the development of sympathetic_x000D_ hyperreflexia that manifests in up to 90% of patients with a high-level SCI. This proposal will investigate the_x000D_ mechanistic role of NF-kB in the development of sympathetic dysreflexia and explore the therapeutic implications_x000D_ of pharmacologically inhibiting central NF-kB signaling to attenuate sympathetic dysregulation and mitigate_x000D_ cardiovascular and immune dysfunction following high-level SCI.	Cardiovascular; Neurosciences; Physical Injury - Accidents and Adverse Effects; Spinal Cord Injury; Traumatic Head and Spine Injury	NIH	Training, Individual	18593	0	https://reporter.nih.gov/project-details/10608108	DREXEL UNIVERSITY	PHILADELPHIA	UNITED STATES	PA	ANATOMY/CELL BIOLOGY	NINDS	National Institute of Neurological Disorders and Stroke	SCHOOLS OF MEDICINE	Special Emphasis Panel[ZRG1-F01A-F(20)L]	SCI Secondary Health Conditions	AD/Autonomic Function				In Vivo Approaches				Disease-Related Basic
1R44NS118974-01	NA	NS118974	1545547	10076519	2020	1	R44	SMITH, ERIKA	[{'profile_id': 11344083, 'first_name': 'Erika', 'middle_name': '', 'last_name': 'Smith', 'is_contact_pi': True, 'full_name': 'Erika Smith', 'title': ''}]	[{'first_name': 'EMILY', 'middle_name': 'LAURA', 'last_name': 'CAPORELLO', 'full_name': 'EMILY LAURA CAPORELLO'}]	CT-03	2020-09-15	2022-07-31	PAR-18-618	SB	R44NS118974	Activities of Daily Living;Acute;Address;Adult;Antibodies;Binding;Biological;Bolus Infusion;Caring;Cerebrospinal Fluid;Cervical;Cervical spinal cord injury;Chimeric Proteins;Chronic;Classification;Clinical;Clinical Research;Clinical Trials;Data;Development;Direct Costs;Dose;Drug Kinetics;Electrocardiogram;Evaluation;Extracellular Domain;FDA approved;Facilities and Administrative Costs;Family Caregiver;Grant;Hand functions;Human;IgG1;Immunoglobulin G;Impairment;Infusion procedures;Injury;International;Laboratories;Life;Limb structure;Measurement;Measures;Medical;Modeling;Monitor;Monkeys;Motor;Myelin;National Institute of Neurological Disorders and Stroke;Nervous System Physiology;Neurologic;Neurons;Occupational Therapy;Operative Surgical Procedures;Participant;Patient Outcomes Assessments;Patients;Pharmaceutical Preparations;Phase;Phase Ib Clinical Trial;Physical Examination;Physical therapy;Placebo Effect;Placebos;Process;Proteins;Protocols documentation;Randomized;Rattus;Recovery;Recovery of Function;Safety;Sensory;Serum;Spinal Cord;Spinal Cord Contusions;Spinal Puncture;Spinal cord injury;Spinal cord injury patients;Subarachnoid Space;Testing;Therapeutic;Toxicology;United States;United States National Institutes of Health;Upper Extremity;Visit;axon growth;base;central nervous system injury;clinical development;cost;design;disability;double-blind placebo controlled trial;improved;inhibitor/antagonist;neurological recovery;neurorestoration;pre-clinical;preclinical study;primary endpoint;programs;receptor;research clinical testing;secondary endpoint;targeted biomarker;therapeutic candidate;therapy development;virtual	Summary_x000D_ Approximately 300,000 patients suffer from persistent neurological impairment due to chronic spinal cord injury_x000D_ (SCI) in the United States. Currently, there are no FDA-approved drugs to promote neurologic recovery in_x000D_ patients suffering from the life-long, profound impairments due to chronic SCI. An effective neurorestorative_x000D_ therapy would significantly improve the ability of patients to conduct activities of daily living and reduce the_x000D_ burdens for patients, families, and caregivers. Direct and indirect costs associated with care would also be_x000D_ significantly reduced if a successful therapy were developed._x000D_ The NoGo Trap, a soluble decoy receptor protein comprised of the extracellular domain of NgR1 and IgG Fc,_x000D_ has been shown effective in promoting axon growth and recovery of function in multiple models of CNS injury._x000D_ These preclinical studies encompassed several different models of SCI including chronic contusion SCI._x000D_ Recently, the human form of the protein known as AXER-204 has been found to promote corticospinal axon_x000D_ growth and recovery of use of impaired limbs in a monkey model of cervical SCI. IND-enabling development_x000D_ has been completed with NINDS grant support and through NIH‚Äôs Bridging Interventional Development Gaps_x000D_ program (BrIDGs) and a Phase 1b clinical trial has been initiated in participants with chronic cervical SCI to_x000D_ determine the safety, tolerability, and pharmacokinetics of single-ascending doses of AXER-204._x000D_ ReNetX proposes to initiate a repeat-dose Phase 2a clinical trial following completion of the ongoing Phase 1b_x000D_ single-ascending dose study. This repeat-dose, double-blinded, placebo-controlled trial will evaluate the_x000D_ safety, tolerability, and pharmacokinetics of repeat doses of AXER-204. In addition, the trial is designed to_x000D_ evaluate efficacy in promoting recovery of upper limb function. A number of secondary and exploratory_x000D_ endpoints will be evaluated to further assess effects on motor, sensory, and autonomic function. Successful_x000D_ completion of the planned trial will determine if AXER-204 represents a promising therapy for further clinical_x000D_ development as a therapy for chronic SCI. In addition, the data from the trial will help address the paucity of_x000D_ high-quality data in patients with chronic SCI patients and serve to advance SCI clinical research.	Clinical Evaluation of NoGo Trap Therapy in Chronic SCI	Narrative Study Description_x000D_ Approximately 300,000 patients suffer from persistent neurological impairment due to chronic_x000D_ spinal cord injury (SCI) in the United States with no current treatments available to date. If_x000D_ successful, the therapy (AXER-204) proposed in this study has the potential to reverse this_x000D_ condition thereby significantly reducing costs and disability for this unmet medical need.	Clinical Research; Clinical Trials and Supportive Activities; Injury - Trauma - (Head and Spine); Minority Health; Neurosciences; Physical Injury - Accidents and Adverse Effects; Physical Rehabilitation; Regenerative Medicine; Rehabilitation; Spinal Cord Injury	NIH	SBIR/STTR	1279400	213760	https://reporter.nih.gov/project-details/10076519	RENETX BIO, INC.	NEW HAVEN	UNITED STATES	CT	NA	NINDS	National Institute of Neurological Disorders and Stroke	Domestic For-Profits	Special Emphasis Panel[ZRG1 ETTN-H (11)]	SCI Motor/Sensory Function	Upper Limb/Forelimb	Motor - General	Sensory Function	AD/Autonomic Function	Other Biologics		Drug Interventions		Clinical (Phase I, II, FS)
5R44NS118974-02	NA	NS118974	1545531	10264886	2021	5	R44	SMITH, ERIKA	[{'profile_id': 11344083, 'first_name': 'Erika', 'middle_name': '', 'last_name': 'Smith', 'is_contact_pi': True, 'full_name': 'Erika Smith', 'title': ''}]	[{'first_name': 'EMILY', 'middle_name': 'LAURA', 'last_name': 'CAPORELLO', 'full_name': 'EMILY LAURA CAPORELLO'}]	CT-03	2020-09-15	2023-04-10	PAR-18-618	SB	R44NS118974	Activities of Daily Living;Acute;Address;Adult;Antibodies;Binding;Biological;Bolus Infusion;Caring;Cerebrospinal Fluid;Cervical;Cervical spinal cord injury;Chimeric Proteins;Chronic;Classification;Clinical;Clinical Research;Clinical Trials;Data;Development;Direct Costs;Dose;Drug Kinetics;Electrocardiogram;Evaluation;Extracellular Domain;FDA approved;Facilities and Administrative Costs;Family Caregiver;Grant;Hand functions;Human;IgG1;Immunoglobulin G;Impairment;Infusion procedures;Injury;International;Laboratories;Life;Limb structure;Measurement;Measures;Medical;Modeling;Monitor;Monkeys;Motor;Myelin;National Institute of Neurological Disorders and Stroke;Nervous System Physiology;Neurologic;Neurons;Occupational Therapy;Operative Surgical Procedures;Participant;Patient Outcomes Assessments;Patients;Pharmaceutical Preparations;Phase;Phase Ib Clinical Trial;Physical Examination;Physical therapy;Placebo Effect;Placebos;Process;Proteins;Protocols documentation;Randomized;Rattus;Recovery;Recovery of Function;Safety;Sensory;Serum;Spinal Cord;Spinal Cord Contusions;Spinal Puncture;Spinal cord injury;Spinal cord injury patients;Subarachnoid Space;Testing;Therapeutic;Toxicology;United States;United States National Institutes of Health;Upper Extremity;Visit;axon growth;base;central nervous system injury;clinical development;cost;design;disability;double-blind placebo controlled trial;efficacy evaluation;improved;inhibitor/antagonist;neurological recovery;neurorestoration;pre-clinical;preclinical study;primary endpoint;programs;receptor;research clinical testing;secondary endpoint;targeted biomarker;therapeutic candidate;therapy development;virtual	Summary_x000D_ Approximately 300,000 patients suffer from persistent neurological impairment due to chronic spinal cord injury_x000D_ (SCI) in the United States. Currently, there are no FDA-approved drugs to promote neurologic recovery in_x000D_ patients suffering from the life-long, profound impairments due to chronic SCI. An effective neurorestorative_x000D_ therapy would significantly improve the ability of patients to conduct activities of daily living and reduce the_x000D_ burdens for patients, families, and caregivers. Direct and indirect costs associated with care would also be_x000D_ significantly reduced if a successful therapy were developed._x000D_ The NoGo Trap, a soluble decoy receptor protein comprised of the extracellular domain of NgR1 and IgG Fc,_x000D_ has been shown effective in promoting axon growth and recovery of function in multiple models of CNS injury._x000D_ These preclinical studies encompassed several different models of SCI including chronic contusion SCI._x000D_ Recently, the human form of the protein known as AXER-204 has been found to promote corticospinal axon_x000D_ growth and recovery of use of impaired limbs in a monkey model of cervical SCI. IND-enabling development_x000D_ has been completed with NINDS grant support and through NIH‚Äôs Bridging Interventional Development Gaps_x000D_ program (BrIDGs) and a Phase 1b clinical trial has been initiated in participants with chronic cervical SCI to_x000D_ determine the safety, tolerability, and pharmacokinetics of single-ascending doses of AXER-204._x000D_ ReNetX proposes to initiate a repeat-dose Phase 2a clinical trial following completion of the ongoing Phase 1b_x000D_ single-ascending dose study. This repeat-dose, double-blinded, placebo-controlled trial will evaluate the_x000D_ safety, tolerability, and pharmacokinetics of repeat doses of AXER-204. In addition, the trial is designed to_x000D_ evaluate efficacy in promoting recovery of upper limb function. A number of secondary and exploratory_x000D_ endpoints will be evaluated to further assess effects on motor, sensory, and autonomic function. Successful_x000D_ completion of the planned trial will determine if AXER-204 represents a promising therapy for further clinical_x000D_ development as a therapy for chronic SCI. In addition, the data from the trial will help address the paucity of_x000D_ high-quality data in patients with chronic SCI patients and serve to advance SCI clinical research.	Clinical Evaluation of NoGo Trap Therapy in Chronic SCI	Narrative Study Description_x000D_ Approximately 300,000 patients suffer from persistent neurological impairment due to chronic_x000D_ spinal cord injury (SCI) in the United States with no current treatments available to date. If_x000D_ successful, the therapy (AXER-204) proposed in this study has the potential to reverse this_x000D_ condition thereby significantly reducing costs and disability for this unmet medical need.	Clinical Research; Clinical Trials and Supportive Activities; Minority Health; Neurosciences; Physical Injury - Accidents and Adverse Effects; Physical Rehabilitation; Regenerative Medicine; Rehabilitation; Spinal Cord Injury; Traumatic Head and Spine Injury	NIH	SBIR/STTR	2174370	280801	https://reporter.nih.gov/project-details/10264886	RENETX BIO, INC.	NEW HAVEN	UNITED STATES	CT	NA	NINDS	National Institute of Neurological Disorders and Stroke	Domestic For-Profits	Special Emphasis Panel[ZRG1-ETTN-H(11)B]	SCI Motor/Sensory Function	Upper Limb/Forelimb	Motor - General	Sensory Function	AD/Autonomic Function	Other Biologics		Drug Interventions		Clinical (Phase I, II, FS)
1R01NS119160-01	NA	NS119160	556588	10071556	2020	1	R01	TAYLOR, DAWN MARIE	[{'profile_id': 8003279, 'first_name': 'ABIDEMI', 'middle_name': 'BOLU', 'last_name': 'AJIBOYE', 'is_contact_pi': False, 'full_name': 'ABIDEMI BOLU AJIBOYE', 'title': ''}, {'profile_id': 8807055, 'first_name': 'Dawn', 'middle_name': 'Marie', 'last_name': 'Taylor', 'is_contact_pi': True, 'full_name': 'Dawn Marie Taylor', 'title': 'ASSOCIATE PROFESSOR'}]	[{'first_name': 'DAOFEN', 'middle_name': '', 'last_name': 'CHEN', 'full_name': 'DAOFEN CHEN'}]	OH-11	2020-07-01	2025-06-30	PA-19-055	RP	R01NS119160	Acceleration;Activities of Daily Living;Affect;Algorithms;Animal Model;Animals;Area;Brain;Caregivers;Cervical;Cervical spinal cord injury;Charge;Chronic;Clinical Trials;Computer Models;Deceleration;Department of Defense;Development;Devices;Emotional;Enrollment;Ensure;Environment;Fatigue;Feedback;Financial Hardship;Freedom;Funding;Goals;Hand;Human;Impairment;Implant;Implanted Electrodes;Individual;Industry;Injury;Investigation;Lead;Learning;Limb structure;Methods;Microelectrodes;Modeling;Motion;Motor;Movement;Muscle;Muscle Fatigue;Neck;Neurons;Paralysed;Participant;Pattern;Performance;Peripheral Nerves;Population;Positioning Attribute;Recovery;Resistance;Signal Transduction;Speed;Spinal cord injury;System;Systems Development;Technology;Testing;Thinking;Time;Translating;Upper Extremity;Volition;Work;algorithm development;arm;arm function;arm movement;base;brain computer interface;family burden;functional electrical stimulation;human model;human study;improved;infancy;kinematics;motor learning;nonhuman primate;relating to nervous system;restoration;wasting	Abstract_x000D_ Spinal cord injury resulting in paralysis affects more than 250,000 people nationwide with over_x000D_ 12,000 new cases each year. More than half of all SCIs occur at cervical levels resulting in paralysis_x000D_ below the neck with less than 1% achieving full recovery. Paralysis results in a loss of independence,_x000D_ and the need for caregiver assistants to perform activities of daily living. This loss of independence_x000D_ adds to the emotional, financial, and family burden of this chronic condition._x000D_ Hardware is now available that holds the potential to restore lost arm function after spinal cord_x000D_ injury. Specifically, tiny arrays of implanted intracortical microelectrode are able to detect the neural_x000D_ firing patterns in the areas of the brain responsible for producing reaching movements. Also_x000D_ implanted stimulating electrodes implanted on or near the peripheral nerves are able to reanimate_x000D_ muscles after paralysis. Combining these implanted recording and stimulation technologies holds the_x000D_ potential to restore arm movement controlled by one's own thoughts. However, much work is needed_x000D_ to refine the control algorithms that translate the brain signals into the stimulation patterns needed to_x000D_ make the desired movements._x000D_ This study will evaluate three methods of improving control algorithms for restoring reaching in_x000D_ both human and animal models. Specifically we are exploring options for controlling not only the_x000D_ motion of the limb, but also how well the limb resists perturbations from external forces. Increasing_x000D_ limb `stiffness' by activating opposing or `antagonist' muscles will help to stiffen and stabilize the limb_x000D_ making it resistant to unintended movement if bumped. In the first method, we are incorporating_x000D_ automated stiffness control based on context (i.e. limb stiffness is modulated based on the intended_x000D_ speed and acceleration/deceleration we decode from the brain signals). In the second method, we_x000D_ will extract a separate `stiffness' command signal from the brain and use that cortically-derived_x000D_ command to adjust limb stiffness in real time. In the third method, we put individual recorded neurons_x000D_ in direct control of the muscle stimulators using a simple linear brain-to-muscle-stimulator mapping._x000D_ This method puts the brain in charge of learning with practice how to optimize muscle activation to_x000D_ modulate stiffness as needed. Optimizing how stimulation is delivered to control stiffness is important_x000D_ for practical use of this technology because too little stiffness will allow the arm to be easily bumped_x000D_ off course whereas more stiffness than is needed will waste stimulator batteries and can cause_x000D_ muscle fatigue.	Improving intracortical control of reaching after paralysis	Project Narrative_x000D_ Spinal cord injury resulting in paralysis affects more than 250,000 people nationwide. Implant technology is_x000D_ now available to infer one's desired movement from signals recorded from microelectrode arrays implanted in_x000D_ the brain areas that control movement. Implanted stimulation technology can now reanimate paralyzed_x000D_ muscles, and combining these technologies has the potential to restore reaching movements by thought after_x000D_ paralysis. The goal of this study is to improve stimulation control algorithms to optimize limb motion and_x000D_ stability while also minimizing fatigue and conserving battery power.	Assistive Technology; Behavioral and Social Science; Bioengineering; Clinical Research; Clinical Trials and Supportive Activities; Injury - Trauma - (Head and Spine); Minority Health; Neurosciences; Physical Injury - Accidents and Adverse Effects; Rehabilitation; Spinal Cord Injury	NIH	Non-SBIR/STTR	347895	208693	https://reporter.nih.gov/project-details/10071556	CLEVELAND CLINIC LERNER COM-CWRU	CLEVELAND	UNITED STATES	OH	OTHER BASIC SCIENCES	NINDS	National Institute of Neurological Disorders and Stroke	SCHOOLS OF MEDICINE	Sensorimotor Integration Study Section[SMI]	SCI Motor/Sensory Function	Upper Limb/Forelimb				Invasive Device				Preclinical
5R01NS119160-02	NA	NS119160	513963	10191068	2021	5	R01	TAYLOR, DAWN MARIE	[{'profile_id': 8003279, 'first_name': 'ABIDEMI', 'middle_name': 'BOLU', 'last_name': 'AJIBOYE', 'is_contact_pi': False, 'full_name': 'ABIDEMI BOLU AJIBOYE', 'title': ''}, {'profile_id': 8807055, 'first_name': 'Dawn', 'middle_name': 'Marie', 'last_name': 'Taylor', 'is_contact_pi': True, 'full_name': 'Dawn Marie Taylor', 'title': 'ASSOCIATE PROFESSOR'}]	[{'first_name': 'DAOFEN', 'middle_name': '', 'last_name': 'CHEN', 'full_name': 'DAOFEN CHEN'}]	OH-11	2020-07-01	2025-06-30	PA-19-055	RP	R01NS119160	Acceleration;Activities of Daily Living;Affect;Algorithms;Animal Model;Animals;Area;Brain;Caregivers;Cervical;Cervical spinal cord injury;Charge;Chronic;Clinical Trials;Computer Models;Deceleration;Department of Defense;Development;Devices;Emotional;Enrollment;Ensure;Environment;Fatigue;Feedback;Financial Hardship;Freedom;Funding;Goals;Hand;Human;Impairment;Implant;Implanted Electrodes;Individual;Industry;Injury;Investigation;Lead;Learning;Limb structure;Methods;Microelectrodes;Modeling;Motion;Motor;Movement;Muscle;Muscle Fatigue;Neck;Neurons;Paralysed;Participant;Pattern;Performance;Peripheral Nerves;Population;Positioning Attribute;Recovery;Resistance;Signal Transduction;Speed;Spinal cord injury;System;Systems Development;Technology;Testing;Thinking;Time;Translating;Upper Extremity;Volition;Work;algorithm development;arm;arm function;arm movement;base;brain computer interface;family burden;functional electrical stimulation;human model;human study;improved;infancy;kinematics;motor learning;nonhuman primate;relating to nervous system;restoration;wasting	Abstract_x000D_ Spinal cord injury resulting in paralysis affects more than 250,000 people nationwide with over_x000D_ 12,000 new cases each year. More than half of all SCIs occur at cervical levels resulting in paralysis_x000D_ below the neck with less than 1% achieving full recovery. Paralysis results in a loss of independence,_x000D_ and the need for caregiver assistants to perform activities of daily living. This loss of independence_x000D_ adds to the emotional, financial, and family burden of this chronic condition._x000D_ Hardware is now available that holds the potential to restore lost arm function after spinal cord_x000D_ injury. Specifically, tiny arrays of implanted intracortical microelectrode are able to detect the neural_x000D_ firing patterns in the areas of the brain responsible for producing reaching movements. Also_x000D_ implanted stimulating electrodes implanted on or near the peripheral nerves are able to reanimate_x000D_ muscles after paralysis. Combining these implanted recording and stimulation technologies holds the_x000D_ potential to restore arm movement controlled by one's own thoughts. However, much work is needed_x000D_ to refine the control algorithms that translate the brain signals into the stimulation patterns needed to_x000D_ make the desired movements._x000D_ This study will evaluate three methods of improving control algorithms for restoring reaching in_x000D_ both human and animal models. Specifically we are exploring options for controlling not only the_x000D_ motion of the limb, but also how well the limb resists perturbations from external forces. Increasing_x000D_ limb `stiffness' by activating opposing or `antagonist' muscles will help to stiffen and stabilize the limb_x000D_ making it resistant to unintended movement if bumped. In the first method, we are incorporating_x000D_ automated stiffness control based on context (i.e. limb stiffness is modulated based on the intended_x000D_ speed and acceleration/deceleration we decode from the brain signals). In the second method, we_x000D_ will extract a separate `stiffness' command signal from the brain and use that cortically-derived_x000D_ command to adjust limb stiffness in real time. In the third method, we put individual recorded neurons_x000D_ in direct control of the muscle stimulators using a simple linear brain-to-muscle-stimulator mapping._x000D_ This method puts the brain in charge of learning with practice how to optimize muscle activation to_x000D_ modulate stiffness as needed. Optimizing how stimulation is delivered to control stiffness is important_x000D_ for practical use of this technology because too little stiffness will allow the arm to be easily bumped_x000D_ off course whereas more stiffness than is needed will waste stimulator batteries and can cause_x000D_ muscle fatigue.	Improving intracortical control of reaching after paralysis	Project Narrative_x000D_ Spinal cord injury resulting in paralysis affects more than 250,000 people nationwide. Implant technology is_x000D_ now available to infer one's desired movement from signals recorded from microelectrode arrays implanted in_x000D_ the brain areas that control movement. Implanted stimulation technology can now reanimate paralyzed_x000D_ muscles, and combining these technologies has the potential to restore reaching movements by thought after_x000D_ paralysis. The goal of this study is to improve stimulation control algorithms to optimize limb motion and_x000D_ stability while also minimizing fatigue and conserving battery power.	Assistive Technology; Behavioral and Social Science; Bioengineering; Clinical Research; Clinical Trials and Supportive Activities; Minority Health; Neurosciences; Physical Injury - Accidents and Adverse Effects; Rehabilitation; Spinal Cord Injury; Traumatic Head and Spine Injury	NIH	Non-SBIR/STTR	321232	192731	https://reporter.nih.gov/project-details/10191068	CLEVELAND CLINIC LERNER COM-CWRU	CLEVELAND	UNITED STATES	OH	OTHER BASIC SCIENCES	NINDS	National Institute of Neurological Disorders and Stroke	SCHOOLS OF MEDICINE	Sensorimotor Integration Study Section[SMI]	SCI Motor/Sensory Function	Upper Limb/Forelimb				Invasive Device				Preclinical
5R01NS119160-03	NA	NS119160	568278	10438666	2022	5	R01	TAYLOR, DAWN MARIE	[{'profile_id': 8003279, 'first_name': 'ABIDEMI', 'middle_name': 'BOLU', 'last_name': 'AJIBOYE', 'is_contact_pi': False, 'full_name': 'ABIDEMI BOLU AJIBOYE', 'title': ''}, {'profile_id': 8807055, 'first_name': 'Dawn', 'middle_name': 'Marie', 'last_name': 'Taylor', 'is_contact_pi': True, 'full_name': 'Dawn Marie Taylor', 'title': 'ASSOCIATE PROFESSOR'}]	[{'first_name': 'DAOFEN', 'middle_name': '', 'last_name': 'CHEN', 'full_name': 'DAOFEN CHEN'}]	OH-11	2020-07-01	2025-06-30	PA-19-055	RP	R01NS119160	Acceleration;Activities of Daily Living;Affect;Algorithms;Animal Model;Animals;Area;Brain;Caregivers;Cervical;Cervical spinal cord injury;Charge;Chronic;Clinical Trials;Computer Models;Deceleration;Department of Defense;Development;Devices;Emotional;Enrollment;Ensure;Environment;Fatigue;Feedback;Financial Hardship;Freedom;Funding;Goals;Hand;Human;Impairment;Implant;Implanted Electrodes;Individual;Industry;Injury;Investigation;Lead;Learning;Limb structure;Methods;Microelectrodes;Modeling;Motion;Motor;Movement;Muscle;Muscle Fatigue;Neck;Neurons;Paralysed;Participant;Pattern;Performance;Peripheral Nerves;Persons;Population;Positioning Attribute;Recovery;Resistance;Signal Transduction;Speed;Spinal cord injury;System;Systems Development;Technology;Testing;Thinking;Time;Translating;Upper Extremity;Volition;Work;algorithm development;antagonist;arm;arm function;arm movement;base;brain computer interface;family burden;functional electrical stimulation;human model;human study;improved;infancy;kinematics;motor learning;nonhuman primate;relating to nervous system;restoration;wasting	Abstract_x000D_ Spinal cord injury resulting in paralysis affects more than 250,000 people nationwide with over_x000D_ 12,000 new cases each year. More than half of all SCIs occur at cervical levels resulting in paralysis_x000D_ below the neck with less than 1% achieving full recovery. Paralysis results in a loss of independence,_x000D_ and the need for caregiver assistants to perform activities of daily living. This loss of independence_x000D_ adds to the emotional, financial, and family burden of this chronic condition._x000D_ Hardware is now available that holds the potential to restore lost arm function after spinal cord_x000D_ injury. Specifically, tiny arrays of implanted intracortical microelectrode are able to detect the neural_x000D_ firing patterns in the areas of the brain responsible for producing reaching movements. Also_x000D_ implanted stimulating electrodes implanted on or near the peripheral nerves are able to reanimate_x000D_ muscles after paralysis. Combining these implanted recording and stimulation technologies holds the_x000D_ potential to restore arm movement controlled by one's own thoughts. However, much work is needed_x000D_ to refine the control algorithms that translate the brain signals into the stimulation patterns needed to_x000D_ make the desired movements._x000D_ This study will evaluate three methods of improving control algorithms for restoring reaching in_x000D_ both human and animal models. Specifically we are exploring options for controlling not only the_x000D_ motion of the limb, but also how well the limb resists perturbations from external forces. Increasing_x000D_ limb `stiffness' by activating opposing or `antagonist' muscles will help to stiffen and stabilize the limb_x000D_ making it resistant to unintended movement if bumped. In the first method, we are incorporating_x000D_ automated stiffness control based on context (i.e. limb stiffness is modulated based on the intended_x000D_ speed and acceleration/deceleration we decode from the brain signals). In the second method, we_x000D_ will extract a separate `stiffness' command signal from the brain and use that cortically-derived_x000D_ command to adjust limb stiffness in real time. In the third method, we put individual recorded neurons_x000D_ in direct control of the muscle stimulators using a simple linear brain-to-muscle-stimulator mapping._x000D_ This method puts the brain in charge of learning with practice how to optimize muscle activation to_x000D_ modulate stiffness as needed. Optimizing how stimulation is delivered to control stiffness is important_x000D_ for practical use of this technology because too little stiffness will allow the arm to be easily bumped_x000D_ off course whereas more stiffness than is needed will waste stimulator batteries and can cause_x000D_ muscle fatigue.	Improving intracortical control of reaching after paralysis	Project Narrative_x000D_ Spinal cord injury resulting in paralysis affects more than 250,000 people nationwide. Implant technology is_x000D_ now available to infer one's desired movement from signals recorded from microelectrode arrays implanted in_x000D_ the brain areas that control movement. Implanted stimulation technology can now reanimate paralyzed_x000D_ muscles, and combining these technologies has the potential to restore reaching movements by thought after_x000D_ paralysis. The goal of this study is to improve stimulation control algorithms to optimize limb motion and_x000D_ stability while also minimizing fatigue and conserving battery power.	Assistive Technology; Behavioral and Social Science; Bioengineering; Clinical Research; Clinical Trials and Supportive Activities; Minority Health; Neurosciences; Physical Injury - Accidents and Adverse Effects; Rehabilitation; Spinal Cord Injury; Traumatic Head and Spine Injury	NIH	Non-SBIR/STTR	389930	178348	https://reporter.nih.gov/project-details/10438666	CLEVELAND CLINIC LERNER COM-CWRU	CLEVELAND	UNITED STATES	OH	OTHER BASIC SCIENCES	NINDS	National Institute of Neurological Disorders and Stroke	SCHOOLS OF MEDICINE	Sensorimotor Integration Study Section[SMI]	SCI Motor/Sensory Function	Upper Limb/Forelimb				Invasive Device				Preclinical
5R01NS119160-04	NA	NS119160	560235	10686810	2023	5	R01	TAYLOR, DAWN MARIE	[{'profile_id': 8003279, 'first_name': 'ABIDEMI', 'middle_name': 'BOLU', 'last_name': 'AJIBOYE', 'is_contact_pi': False, 'full_name': 'ABIDEMI BOLU AJIBOYE', 'title': ''}, {'profile_id': 8807055, 'first_name': 'Dawn', 'middle_name': 'Marie', 'last_name': 'Taylor', 'is_contact_pi': True, 'full_name': 'Dawn Marie Taylor', 'title': 'ASSOCIATE PROFESSOR'}]	[{'first_name': 'DAOFEN', 'middle_name': '', 'last_name': 'CHEN', 'full_name': 'DAOFEN CHEN'}]	OH-11	2020-07-01	2025-06-30	PA-19-055	RP	R01NS119160	Acceleration;Activities of Daily Living;Affect;Algorithms;Animal Model;Animals;Area;Brain;Caregivers;Cervical;Cervical spinal cord injury;Charge;Chronic;Clinical Trials;Computer Models;Deceleration;Department of Defense;Development;Devices;Emotional;Enrollment;Ensure;Environment;Fatigue;Feedback;Financial Hardship;Freedom;Funding;Goals;Hand;Human;Impairment;Implant;Implanted Electrodes;Individual;Industry;Injury;Lead;Learning;Limb structure;Maps;Methods;Microelectrodes;Modeling;Motion;Motor;Movement;Muscle;Muscle Fatigue;Neck;Neurons;Paralysed;Participant;Pattern;Performance;Peripheral Nerves;Persons;Population;Positioning Attribute;Predisposition;Recovery;Resistance;Signal Transduction;Speed;Spinal cord injury;System;Technology;Testing;Thinking;Time;Translating;Upper Extremity;Work;algorithm development;antagonist;arm;arm function;arm movement;brain computer interface;family burden;functional electrical stimulation;human model;human study;improved;infancy;kinematics;motor learning;neural;nonhuman primate;restoration;skills;wasting	Abstract_x000D_ Spinal cord injury resulting in paralysis affects more than 250,000 people nationwide with over_x000D_ 12,000 new cases each year. More than half of all SCIs occur at cervical levels resulting in paralysis_x000D_ below the neck with less than 1% achieving full recovery. Paralysis results in a loss of independence,_x000D_ and the need for caregiver assistants to perform activities of daily living. This loss of independence_x000D_ adds to the emotional, financial, and family burden of this chronic condition._x000D_ Hardware is now available that holds the potential to restore lost arm function after spinal cord_x000D_ injury. Specifically, tiny arrays of implanted intracortical microelectrode are able to detect the neural_x000D_ firing patterns in the areas of the brain responsible for producing reaching movements. Also_x000D_ implanted stimulating electrodes implanted on or near the peripheral nerves are able to reanimate_x000D_ muscles after paralysis. Combining these implanted recording and stimulation technologies holds the_x000D_ potential to restore arm movement controlled by one's own thoughts. However, much work is needed_x000D_ to refine the control algorithms that translate the brain signals into the stimulation patterns needed to_x000D_ make the desired movements._x000D_ This study will evaluate three methods of improving control algorithms for restoring reaching in_x000D_ both human and animal models. Specifically we are exploring options for controlling not only the_x000D_ motion of the limb, but also how well the limb resists perturbations from external forces. Increasing_x000D_ limb `stiffness' by activating opposing or `antagonist' muscles will help to stiffen and stabilize the limb_x000D_ making it resistant to unintended movement if bumped. In the first method, we are incorporating_x000D_ automated stiffness control based on context (i.e. limb stiffness is modulated based on the intended_x000D_ speed and acceleration/deceleration we decode from the brain signals). In the second method, we_x000D_ will extract a separate `stiffness' command signal from the brain and use that cortically-derived_x000D_ command to adjust limb stiffness in real time. In the third method, we put individual recorded neurons_x000D_ in direct control of the muscle stimulators using a simple linear brain-to-muscle-stimulator mapping._x000D_ This method puts the brain in charge of learning with practice how to optimize muscle activation to_x000D_ modulate stiffness as needed. Optimizing how stimulation is delivered to control stiffness is important_x000D_ for practical use of this technology because too little stiffness will allow the arm to be easily bumped_x000D_ off course whereas more stiffness than is needed will waste stimulator batteries and can cause_x000D_ muscle fatigue.	Improving intracortical control of reaching after paralysis	Project Narrative_x000D_ Spinal cord injury resulting in paralysis affects more than 250,000 people nationwide. Implant technology is_x000D_ now available to infer one's desired movement from signals recorded from microelectrode arrays implanted in_x000D_ the brain areas that control movement. Implanted stimulation technology can now reanimate paralyzed_x000D_ muscles, and combining these technologies has the potential to restore reaching movements by thought after_x000D_ paralysis. The goal of this study is to improve stimulation control algorithms to optimize limb motion and_x000D_ stability while also minimizing fatigue and conserving battery power.	Assistive Technology; Behavioral and Social Science; Bioengineering; Clinical Research; Clinical Trials and Supportive Activities; Neurosciences; Physical Injury - Accidents and Adverse Effects; Rehabilitation; Spinal Cord Injury; Traumatic Head and Spine Injury	NIH	Non-SBIR/STTR	379230	181005	https://reporter.nih.gov/project-details/10686810	CLEVELAND CLINIC LERNER COM-CWRU	CLEVELAND	UNITED STATES	OH	OTHER BASIC SCIENCES	NINDS	National Institute of Neurological Disorders and Stroke	SCHOOLS OF MEDICINE	Sensorimotor Integration Study Section[SMI]	SCI Motor/Sensory Function	Upper Limb/Forelimb				Invasive Device				Preclinical
1R01NS119297-01A1	NA	NS119297	442883	10296712	2021	1	R01	PARR, ANN M	[{'profile_id': 11712758, 'first_name': 'Ann', 'middle_name': 'M', 'last_name': 'Parr', 'is_contact_pi': True, 'full_name': 'Ann M Parr', 'title': 'ASSOCIATE PROFESSOR OF NEUROSURGERY'}]	[{'first_name': 'LINDA', 'middle_name': 'LOUISE', 'last_name': 'BAMBRICK', 'full_name': 'LINDA LOUISE BAMBRICK'}]	MN-05	2021-09-02	2026-06-30	PA-20-185	RP	R01NS119297	3-Dimensional;3D Print;Acute;Address;Adult;Attention;Axon;Biocompatible Materials;Cell Maturation;Cell Survival;Cell Transplantation;Cells;Chronic;Cicatrix;Complex;Contusions;Custom;Dimensions;Dorsal;Electrophysiology (science);Future;Goals;Histologic;Human;In Vitro;Injury;Knowledge;Lead;Lesion;Location;Methods;Modeling;Natural regeneration;Neurons;Organoids;Patients;Population;Process;Public Health;Publishing;Rattus;Recovery of Function;Reporting;Research;Rodent;Rodent Model;Site;Specificity;Spinal;Spinal Cord;Spinal cord injury;Synapses;System;Testing;Translating;Translations;Transplantation;United States;Work;axon guidance;behavioral study;bench to bedside;bioprinting;cell type;clinically relevant;combinatorial;design;effective therapy;improved;in vivo;induced pluripotent stem cell;injured;nerve stem cell;neural circuit;neural network;neuron development;neurotransmission;next generation;novel;regenerative approach;relating to nervous system;scaffold;stem;stem cells;transplantation therapy	PROJECT SUMMARY/ABSTRACT_x000D_ The long-term goal of this research is to define the mechanisms of action of a successful cell transplantation_x000D_ therapy for chronic spinal cord injury (SCI) and to translate this knowledge from bench to bedside for patients._x000D_ Human SCI currently has no effective treatment, and any new treatments would have a significant impact on_x000D_ public health. The overall objective of this proposal is to determine whether transplantation of regionally specific_x000D_ bioprinted spinal neural progenitor cells (sNPCs) in combination with a 3D printed scaffold can result in the_x000D_ formation of functional neuronal networks within the injured adult rat spinal cord. We have three specific aims._x000D_ The first aim is to optimize the biomaterial and design of the 3D printed scaffold, as well as the cell-laden bioink_x000D_ utilized in bioprinting. The second aim is to determine the optimal cell configuration of two types of regionally_x000D_ specific sNPCs within the scaffold to form functional neuronal networks. The third aim is to test our scaffold in a_x000D_ rat model of transection injury to determine whether our cells can provide a relay system across the site of injury,_x000D_ and whether this will result in functional recovery. We will perform detailed functional, histological, and_x000D_ electrophysiological analyses to elucidate the mechanisms of our combinatorial treatment. The scientific_x000D_ premise is that there is a synergistic relationship in providing the substrate (cells) for a relay system across the_x000D_ injury site and optimizing this with a conduit (scaffold), providing an effective relay for neuronal signaling leading_x000D_ to functional recovery.	3D Bioprinted Spinal Cord Organoids as a Relay System for Spinal Cord Injury	PROJECT NARRATIVE_x000D_ Human spinal cord injury (SCI) currently has no effective treatment, and thus any new treatments would have a_x000D_ significant impact on public health. In the United States, there are more than 12,000 new cases of SCI each_x000D_ year. While many groups have focused on therapies for subacute SCI, chronic SCI remains an unmet need, with_x000D_ an estimated 250,000 people currently living with chronic SCI in the US. Our long-term goal is to bring a_x000D_ successful cell transplantation therapy from bench to bedside for chronic SCI via a next-generation 3D printing_x000D_ approach.	Bioengineering; Biotechnology; Neurosciences; Physical Injury - Accidents and Adverse Effects; Regenerative Medicine; Spinal Cord Injury; Stem Cell Research; Stem Cell Research - Induced Pluripotent Stem Cell; Stem Cell Research - Induced Pluripotent Stem Cell - Human; Stem Cell Research - Nonembryonic - Human; Transplantation; Traumatic Head and Spine Injury	NIH	Non-SBIR/STTR	292757	150126	https://reporter.nih.gov/project-details/10296712	UNIVERSITY OF MINNESOTA	MINNEAPOLIS	UNITED STATES	MN	NEUROSURGERY	NINDS	National Institute of Neurological Disorders and Stroke	SCHOOLS OF MEDICINE	Clinical Neuroplasticity and Neurotransmitters Study Section[CNNT]	SCI Pathology & Repair	SCI Regeneration/Plasticity/Repair				Biomaterials	Cell/Tissue Therapies			Preclinical
3R01NS119297-03S1	NA	NS119297	74284	10840561	2023	3	R01	PARR, ANN M	[{'profile_id': 11712758, 'first_name': 'Ann', 'middle_name': 'M', 'last_name': 'Parr', 'is_contact_pi': True, 'full_name': 'Ann M Parr', 'title': 'ASSOCIATE PROFESSOR OF NEUROSURGERY'}]	[{'first_name': 'LINDA', 'middle_name': 'LOUISE', 'last_name': 'BAMBRICK', 'full_name': 'LINDA LOUISE BAMBRICK'}]	MN-05	2021-09-02	2026-06-30	PA-21-071	RP	R01NS119297	3-Dimensional;3D Print;Adult;Biocompatible Materials;Cell Transplantation;Cells;Chronic;Electrophysiology (science);Goals;Histologic;Human;Injury;Knowledge;Modeling;Neurons;Organoids;Patients;Persons;Public Health;Rattus;Recovery of Function;Research;Site;Spinal;Spinal Cord;Spinal cord injury;System;Testing;Translating;Transplantation;Vertebral column;bench to bedside;bioink;bioprinting;combinatorial;design;effective therapy;injured;nerve stem cell;neurotransmission;next generation;scaffold;transplantation therapy	PROJECT SUMMARY/ABSTRACT_x000D_ The long-term goal of this research is to define the mechanisms of action of a successful cell_x000D_ transplantation therapy for chronic spinal cord injury (SCI) and to translate this knowledge from_x000D_ bench to bedside for patients. Human SCI currently has no effective treatment, and any new_x000D_ treatments would have a significant impact on public health. The overall objective of this_x000D_ proposal is to determine whether transplantation of regionally specific bioprinted spinal neural_x000D_ progenitor cells (sNPCs) in combination with a 3D printed scaffold can result in the formation of_x000D_ functional neuronal networks within the injured adult rat spinal cord. We have three specific_x000D_ aims. The first aim is to optimize the biomaterial and design of the 3D printed scaffold, as well_x000D_ as the cell-laden bioink utilized in bioprinting. The second aim is to determine the optimal cell_x000D_ configuration of two types of regionally specific sNPCs within the scaffold to form functional_x000D_ neuronal networks. The third aim is to test our scaffold in a rat model of transection injury to_x000D_ determine whether our cells can provide a relay system across the site of injury, and whether_x000D_ this will result in functional recovery. We will perform detailed functional, histological, and_x000D_ electrophysiological analyses to elucidate the mechanisms of our combinatorial treatment. The_x000D_ scientific premise is that there is a synergistic relationship in providing the substrate (cells) for a_x000D_ relay system across the injury site and optimizing this with a conduit (scaffold), providing an_x000D_ effective relay for neuronal signaling leading to functional recovery.	3D Bioprinted Spinal Cord Organoids as a Relay System for Spinal Cord Injury	PROJECT NARRATIVE_x000D_ Human spinal cord injury (SCI) currently has no effective treatment, and thus any new treatments would have a_x000D_ significant impact on public health. While many groups have focused on therapies for subacute SCI, chronic_x000D_ SCI remains an unmet need, with an estimated 250,000 people currently living with chronic SCI in the US. Our_x000D_ long-term goal is to bring a successful cell transplantation therapy from bench to bedside for chronic SCI via a_x000D_ next-generation 3D printing approach.	Bioengineering; Biotechnology; Neurosciences; Physical Injury - Accidents and Adverse Effects; Regenerative Medicine; Spinal Cord Injury; Stem Cell Research; Stem Cell Research - Induced Pluripotent Stem Cell; Stem Cell Research - Induced Pluripotent Stem Cell - Human; Stem Cell Research - Nonembryonic - Human; Transplantation; Traumatic Head and Spine Injury	NIH	Non-SBIR/STTR	48877	25407	https://reporter.nih.gov/project-details/10840561	UNIVERSITY OF MINNESOTA	MINNEAPOLIS	UNITED STATES	MN	NEUROSURGERY	NINDS	National Institute of Neurological Disorders and Stroke	SCHOOLS OF MEDICINE	Clinical Neuroplasticity and Neurotransmitters Study Section[CNNT]	SCI Pathology & Repair	SCI Regeneration/Plasticity/Repair				Biomaterials	Cell/Tissue Therapies			Preclinical
5R01NS119297-02	NA	NS119297	406971	10479905	2022	5	R01	PARR, ANN M	[{'profile_id': 11712758, 'first_name': 'Ann', 'middle_name': 'M', 'last_name': 'Parr', 'is_contact_pi': True, 'full_name': 'Ann M Parr', 'title': 'ASSOCIATE PROFESSOR OF NEUROSURGERY'}]	[{'first_name': 'LINDA', 'middle_name': 'LOUISE', 'last_name': 'BAMBRICK', 'full_name': 'LINDA LOUISE BAMBRICK'}]	MN-05	2021-09-02	2026-06-30	PA-20-185	RP	R01NS119297	3-Dimensional;3D Print;Acute;Address;Adult;Attention;Axon;Biocompatible Materials;Cell Maturation;Cell Survival;Cell Transplantation;Cells;Chronic;Cicatrix;Complex;Contusions;Custom;Dimensions;Dorsal;Electrophysiology (science);Future;Goals;Histologic;Human;In Vitro;Injury;Knowledge;Lead;Lesion;Location;Methods;Modeling;Natural regeneration;Neurons;Organoids;Patients;Persons;Population;Process;Public Health;Publishing;Rattus;Recovery of Function;Reporting;Research;Rodent;Rodent Model;Site;Specificity;Spinal;Spinal Cord;Spinal cord injury;Synapses;System;Testing;Translating;Translations;Transplantation;United States;Work;axon guidance;behavioral study;bench to bedside;bioink;bioprinting;cell type;clinically relevant;combinatorial;design;effective therapy;improved;in vivo;induced pluripotent stem cell;injured;nerve stem cell;neural circuit;neural network;neuron development;neurotransmission;next generation;novel;regenerative approach;relating to nervous system;scaffold;stem;stem cells;transplantation therapy	PROJECT SUMMARY/ABSTRACT_x000D_ The long-term goal of this research is to define the mechanisms of action of a successful cell transplantation_x000D_ therapy for chronic spinal cord injury (SCI) and to translate this knowledge from bench to bedside for patients._x000D_ Human SCI currently has no effective treatment, and any new treatments would have a significant impact on_x000D_ public health. The overall objective of this proposal is to determine whether transplantation of regionally specific_x000D_ bioprinted spinal neural progenitor cells (sNPCs) in combination with a 3D printed scaffold can result in the_x000D_ formation of functional neuronal networks within the injured adult rat spinal cord. We have three specific aims._x000D_ The first aim is to optimize the biomaterial and design of the 3D printed scaffold, as well as the cell-laden bioink_x000D_ utilized in bioprinting. The second aim is to determine the optimal cell configuration of two types of regionally_x000D_ specific sNPCs within the scaffold to form functional neuronal networks. The third aim is to test our scaffold in a_x000D_ rat model of transection injury to determine whether our cells can provide a relay system across the site of injury,_x000D_ and whether this will result in functional recovery. We will perform detailed functional, histological, and_x000D_ electrophysiological analyses to elucidate the mechanisms of our combinatorial treatment. The scientific_x000D_ premise is that there is a synergistic relationship in providing the substrate (cells) for a relay system across the_x000D_ injury site and optimizing this with a conduit (scaffold), providing an effective relay for neuronal signaling leading_x000D_ to functional recovery.	3D Bioprinted Spinal Cord Organoids as a Relay System for Spinal Cord Injury	PROJECT NARRATIVE_x000D_ Human spinal cord injury (SCI) currently has no effective treatment, and thus any new treatments would have a_x000D_ significant impact on public health. In the United States, there are more than 12,000 new cases of SCI each_x000D_ year. While many groups have focused on therapies for subacute SCI, chronic SCI remains an unmet need, with_x000D_ an estimated 250,000 people currently living with chronic SCI in the US. Our long-term goal is to bring a_x000D_ successful cell transplantation therapy from bench to bedside for chronic SCI via a next-generation 3D printing_x000D_ approach.	Bioengineering; Biotechnology; Neurosciences; Physical Injury - Accidents and Adverse Effects; Regenerative Medicine; Spinal Cord Injury; Stem Cell Research; Stem Cell Research - Induced Pluripotent Stem Cell; Stem Cell Research - Induced Pluripotent Stem Cell - Human; Stem Cell Research - Nonembryonic - Human; Transplantation; Traumatic Head and Spine Injury	NIH	Non-SBIR/STTR	262562	144409	https://reporter.nih.gov/project-details/10479905	UNIVERSITY OF MINNESOTA	MINNEAPOLIS	UNITED STATES	MN	NEUROSURGERY	NINDS	National Institute of Neurological Disorders and Stroke	SCHOOLS OF MEDICINE	Clinical Neuroplasticity and Neurotransmitters Study Section[CNNT]	SCI Pathology & Repair	SCI Regeneration/Plasticity/Repair				Biomaterials	Cell/Tissue Therapies			Preclinical
5R01NS119297-03	NA	NS119297	492229	10677016	2023	5	R01	PARR, ANN M	[{'profile_id': 11712758, 'first_name': 'Ann', 'middle_name': 'M', 'last_name': 'Parr', 'is_contact_pi': True, 'full_name': 'Ann M Parr', 'title': 'ASSOCIATE PROFESSOR OF NEUROSURGERY'}]	[{'first_name': 'LINDA', 'middle_name': 'LOUISE', 'last_name': 'BAMBRICK', 'full_name': 'LINDA LOUISE BAMBRICK'}]	MN-05	2021-09-02	2026-06-30	PA-20-185	RP	R01NS119297	3-Dimensional;3D Print;Acceleration;Acute;Address;Adult;Attention;Axon;Biocompatible Materials;Cell Maturation;Cell Survival;Cell Transplantation;Cells;Chronic;Cicatrix;Complex;Contusions;Custom;Dimensions;Dorsal;Electrophysiology (science);Future;Goals;Histologic;Human;In Vitro;Injury;Knowledge;Lesion;Location;Methods;Modeling;Natural regeneration;Neurons;Nuclear Pore Complex;Organoids;Patients;Persons;Population;Process;Public Health;Publishing;Rattus;Recovery of Function;Reporting;Research;Rodent;Rodent Model;Site;Specificity;Spinal;Spinal Cord;Spinal cord injury;Synapses;System;Testing;Translating;Translations;Transplantation;United States;Vertebral column;Work;axon guidance;behavioral study;bench to bedside;bioink;bioprinting;cell type;clinically relevant;combinatorial;design;effective therapy;improved;in vivo;induced pluripotent stem cell;injured;nerve stem cell;neural circuit;neural network;neuron development;neuroprotection;neurotransmission;next generation;novel;regenerative approach;scaffold;self assembly;transplantation therapy	PROJECT SUMMARY/ABSTRACT_x000D_ The long-term goal of this research is to define the mechanisms of action of a successful cell transplantation_x000D_ therapy for chronic spinal cord injury (SCI) and to translate this knowledge from bench to bedside for patients._x000D_ Human SCI currently has no effective treatment, and any new treatments would have a significant impact on_x000D_ public health. The overall objective of this proposal is to determine whether transplantation of regionally specific_x000D_ bioprinted spinal neural progenitor cells (sNPCs) in combination with a 3D printed scaffold can result in the_x000D_ formation of functional neuronal networks within the injured adult rat spinal cord. We have three specific aims._x000D_ The first aim is to optimize the biomaterial and design of the 3D printed scaffold, as well as the cell-laden bioink_x000D_ utilized in bioprinting. The second aim is to determine the optimal cell configuration of two types of regionally_x000D_ specific sNPCs within the scaffold to form functional neuronal networks. The third aim is to test our scaffold in a_x000D_ rat model of transection injury to determine whether our cells can provide a relay system across the site of injury,_x000D_ and whether this will result in functional recovery. We will perform detailed functional, histological, and_x000D_ electrophysiological analyses to elucidate the mechanisms of our combinatorial treatment. The scientific_x000D_ premise is that there is a synergistic relationship in providing the substrate (cells) for a relay system across the_x000D_ injury site and optimizing this with a conduit (scaffold), providing an effective relay for neuronal signaling leading_x000D_ to functional recovery.	3D Bioprinted Spinal Cord Organoids as a Relay System for Spinal Cord Injury	PROJECT NARRATIVE_x000D_ Human spinal cord injury (SCI) currently has no effective treatment, and thus any new treatments would have a_x000D_ significant impact on public health. In the United States, there are more than 12,000 new cases of SCI each_x000D_ year. While many groups have focused on therapies for subacute SCI, chronic SCI remains an unmet need, with_x000D_ an estimated 250,000 people currently living with chronic SCI in the US. Our long-term goal is to bring a_x000D_ successful cell transplantation therapy from bench to bedside for chronic SCI via a next-generation 3D printing_x000D_ approach.	Bioengineering; Biotechnology; Neurosciences; Physical Injury - Accidents and Adverse Effects; Regenerative Medicine; Spinal Cord Injury; Stem Cell Research; Stem Cell Research - Induced Pluripotent Stem Cell; Stem Cell Research - Induced Pluripotent Stem Cell - Human; Stem Cell Research - Nonembryonic - Human; Transplantation; Traumatic Head and Spine Injury	NIH	Non-SBIR/STTR	317567	174662	https://reporter.nih.gov/project-details/10677016	UNIVERSITY OF MINNESOTA	MINNEAPOLIS	UNITED STATES	MN	NEUROSURGERY	NINDS	National Institute of Neurological Disorders and Stroke	SCHOOLS OF MEDICINE	Clinical Neuroplasticity and Neurotransmitters Study Section[CNNT]	SCI Pathology & Repair	SCI Regeneration/Plasticity/Repair				Biomaterials	Cell/Tissue Therapies			Preclinical
1R01NS119337-01	NA	NS119337	453894	10093663	2020	1	R01	RABCHEVSKY, ALEXANDER GEORGE	[{'profile_id': 11775081, 'first_name': 'Samirkumar', 'middle_name': '', 'last_name': 'Patel', 'is_contact_pi': False, 'full_name': 'Samirkumar Patel', 'title': ''}, {'profile_id': 6146950, 'first_name': 'Alexander', 'middle_name': 'George', 'last_name': 'Rabchevsky', 'is_contact_pi': True, 'full_name': 'Alexander George Rabchevsky', 'title': 'PROFESSOR'}]	[{'first_name': 'LINDA', 'middle_name': 'LOUISE', 'last_name': 'BAMBRICK', 'full_name': 'LINDA LOUISE BAMBRICK'}]	KY-06	2020-09-30	2025-06-30	PA-19-056	RP	R01NS119337	Acute;Antioxidants;Biochemical;Bioenergetics;Cell Count;Cells;Confocal Microscopy;Cytosol;Development;Diffuse;Dose;Engineering;Environment;Fostering;Functional disorder;Gel;Glutathione;Health;Histologic;Homeostasis;Hyaluronic Acid;Hydrogels;Hypersensitivity;In Vitro;Inflammatory;Injectable;Injury;Intervention;Intrathecal Injections;Kinetics;Knowledge;Label;Levocarnitine Acetyl;Locomotion;Maintenance;Mechanics;Methylcellulose;Mitochondria;Molecular Chaperones;Muscle Mitochondria;N-Acetylcysteinamide;Organelles;Osmotic Pressure;Outcome Measure;Oxidative Stress;PC12 Cells;Pharmacologic Substance;Polymers;Production;Property;Proteins;Rattus;Recovery of Function;Reporting;Research;Route;Site;Soleus Muscle;Spinal Cord;Spinal Cord Contusions;Spinal Injections;Spinal cord injury;System;Testing;Therapeutic Intervention;Time;Tissues;Transplantation;base;cell injury;combinatorial;design;dosage;experimental study;extracellular;functional outcomes;improved;in vivo;in vivo evaluation;injured;innovation;insight;mitochondrial dysfunction;neuroprotection;novel;preservation;uptake	Project Summary/Abstract_x000D_ Mitochondrial dysfunction is pivotal to the neuropathological sequelae following traumatic spinal cord_x000D_ injury (SCI). During this initial time window, there is a significant loss of mitochondria with an_x000D_ inflammatory/oxidative environment that perpetuates the pathophysiology. It is hypothesized that to_x000D_ rescue the cellular damage occurring following SCI, one must replace damaged mitochondria, while also_x000D_ changing the damaging microenvironment. We have documented that maintaining endogenous_x000D_ mitochondrial bioenergetics with acetyl-l-carnitine (ALC), an alternative mitochondrial biofuel, or reducing_x000D_ oxidative stress by replenishing endogenous antioxidant, glutathione (GSH) with N-acetylcysteine amide_x000D_ (NACA) after SCI results in increased, but limited long-term functional neuroprotection. We have also_x000D_ reported that acute mitochondrial transplantation (MitoTxp) using intraspinal injections of mitochondria_x000D_ isolated from rat soleus muscle significantly preserved bioenergetic function 48hr post-SCI. However,_x000D_ this was sporadically successful due to the challenges of both accumulating mitochondria at the site of_x000D_ injury and maintaining their viability prior to cellular uptake. In the current proposal, we will develop a_x000D_ thermo-gelling, erodible hydrogel system for the localized delivery of viable mitochondria to test the_x000D_ neuroprotective efficacy of combined MitoTxp and pharmaceutical interventions (ALC and/or NACA) after_x000D_ contusion SCI. The use of an injectable hydrogel will permit the development of a local environment which_x000D_ can aide in maintaining mitochondrial health through optimization of the hydrogel niche. We will determine_x000D_ 1) optimum constituents for isolated mitochondria to remain viable for extended periods in polymeric_x000D_ hydrogels, 2) whether exogenous mitochondria transplanted via less invasive intrathecal route equally_x000D_ preserve integrity of bioenergetics compared to intraspinal route and 3) consequences of acute or_x000D_ delayed MitoTxp in combination with ALC and/or NACA on bioenergetics, oxidative stress, and functional_x000D_ neuroprotection after SCI.	Enhanced Mitochondrial Viability via Engineered Hyrdogels for Intrathecal Spinal Cord Delivery	Narrative_x000D_ The current proposal is an innovative research plan to determine, for the first time, whether administration of_x000D_ antioxidant (NACA) or alternative biofuel (ALC) known to maintain mitochondrial bioenergetics and promote_x000D_ functional neuroprotection after contusion spinal cord injury (SCI), in combination with novel intrathecal injection_x000D_ of isolated muscle mitochondria embedded in a thermo-gelling, erodible hydrogel system to protect mitochondrial_x000D_ viability fosters greater neuroprotective efficacy. The use of an injectable hydrogel will permit the development_x000D_ of a local environment which can aide in maintaining mitochondrial health through optimization of the hydrogel_x000D_ niche. The knowledge gained from the proposed experiments will provide direct insight into the use of hydrogel_x000D_ systems for organelle delivery in vivo, and the potential of this novel combinatorial therapeutic intervention(s) to_x000D_ maintain cellular bioenergetics while reducing oxidative stress following SCI to promote tissue sparing and_x000D_ functional recovery.	Bioengineering; Injury - Trauma - (Head and Spine); Neurosciences; Physical Injury - Accidents and Adverse Effects; Spinal Cord Injury	NIH	Non-SBIR/STTR	298963	154931	https://reporter.nih.gov/project-details/10093663	UNIVERSITY OF KENTUCKY	LEXINGTON	UNITED STATES	KY	PHYSIOLOGY	NINDS	National Institute of Neurological Disorders and Stroke	SCHOOLS OF MEDICINE	Bioengineering of Neuroscience, Vision and Low Vision Technologies Study Section[BNVT]	SCI Pathology & Repair	SCI Pathology/Neuroprotection				Drug Interventions				Preclinical
5R01NS119337-02	NA	NS119337	449945	10266098	2021	5	R01	RABCHEVSKY, ALEXANDER GEORGE	[{'profile_id': 11775081, 'first_name': 'Samirkumar', 'middle_name': '', 'last_name': 'Patel', 'is_contact_pi': False, 'full_name': 'Samirkumar Patel', 'title': ''}, {'profile_id': 6146950, 'first_name': 'Alexander', 'middle_name': 'George', 'last_name': 'Rabchevsky', 'is_contact_pi': True, 'full_name': 'Alexander George Rabchevsky', 'title': 'PROFESSOR'}]	[{'first_name': 'LINDA', 'middle_name': 'LOUISE', 'last_name': 'BAMBRICK', 'full_name': 'LINDA LOUISE BAMBRICK'}]	KY-06	2020-09-30	2025-06-30	PA-19-056	RP	R01NS119337	Acute;Antioxidants;Biochemical;Bioenergetics;Cell Count;Cells;Confocal Microscopy;Cytosol;Development;Diffuse;Dose;Engineering;Environment;Fostering;Functional disorder;Gel;Glutathione;Health;Histologic;Homeostasis;Hyaluronic Acid;Hydrogels;Hypersensitivity;In Vitro;Inflammatory;Injectable;Injury;Intervention;Intrathecal Injections;Kinetics;Knowledge;Label;Levocarnitine Acetyl;Locomotion;Maintenance;Mechanics;Methylcellulose;Mitochondria;Molecular Chaperones;Muscle Mitochondria;N-Acetylcysteinamide;Organelles;Osmotic Pressure;Outcome Measure;Oxidative Stress;PC12 Cells;Pharmacologic Substance;Polymers;Production;Property;Proteins;Rattus;Recovery of Function;Reporting;Research;Route;Site;Soleus Muscle;Spinal Cord;Spinal Cord Contusions;Spinal Injections;Spinal cord injury;System;Testing;Therapeutic Intervention;Time;Tissues;Transplantation;base;cell injury;combinatorial;design;dosage;experimental study;extracellular;functional outcomes;improved;in vivo;in vivo evaluation;injured;innovation;insight;mitochondrial dysfunction;neuroprotection;novel;preservation;uptake	Project Summary/Abstract_x000D_ Mitochondrial dysfunction is pivotal to the neuropathological sequelae following traumatic spinal cord_x000D_ injury (SCI). During this initial time window, there is a significant loss of mitochondria with an_x000D_ inflammatory/oxidative environment that perpetuates the pathophysiology. It is hypothesized that to_x000D_ rescue the cellular damage occurring following SCI, one must replace damaged mitochondria, while also_x000D_ changing the damaging microenvironment. We have documented that maintaining endogenous_x000D_ mitochondrial bioenergetics with acetyl-l-carnitine (ALC), an alternative mitochondrial biofuel, or reducing_x000D_ oxidative stress by replenishing endogenous antioxidant, glutathione (GSH) with N-acetylcysteine amide_x000D_ (NACA) after SCI results in increased, but limited long-term functional neuroprotection. We have also_x000D_ reported that acute mitochondrial transplantation (MitoTxp) using intraspinal injections of mitochondria_x000D_ isolated from rat soleus muscle significantly preserved bioenergetic function 48hr post-SCI. However,_x000D_ this was sporadically successful due to the challenges of both accumulating mitochondria at the site of_x000D_ injury and maintaining their viability prior to cellular uptake. In the current proposal, we will develop a_x000D_ thermo-gelling, erodible hydrogel system for the localized delivery of viable mitochondria to test the_x000D_ neuroprotective efficacy of combined MitoTxp and pharmaceutical interventions (ALC and/or NACA) after_x000D_ contusion SCI. The use of an injectable hydrogel will permit the development of a local environment which_x000D_ can aide in maintaining mitochondrial health through optimization of the hydrogel niche. We will determine_x000D_ 1) optimum constituents for isolated mitochondria to remain viable for extended periods in polymeric_x000D_ hydrogels, 2) whether exogenous mitochondria transplanted via less invasive intrathecal route equally_x000D_ preserve integrity of bioenergetics compared to intraspinal route and 3) consequences of acute or_x000D_ delayed MitoTxp in combination with ALC and/or NACA on bioenergetics, oxidative stress, and functional_x000D_ neuroprotection after SCI.	Enhanced Mitochondrial Viability via Engineered Hyrdogels for Intrathecal Spinal Cord Delivery	Narrative_x000D_ The current proposal is an innovative research plan to determine, for the first time, whether administration of_x000D_ antioxidant (NACA) or alternative biofuel (ALC) known to maintain mitochondrial bioenergetics and promote_x000D_ functional neuroprotection after contusion spinal cord injury (SCI), in combination with novel intrathecal injection_x000D_ of isolated muscle mitochondria embedded in a thermo-gelling, erodible hydrogel system to protect mitochondrial_x000D_ viability fosters greater neuroprotective efficacy. The use of an injectable hydrogel will permit the development_x000D_ of a local environment which can aide in maintaining mitochondrial health through optimization of the hydrogel_x000D_ niche. The knowledge gained from the proposed experiments will provide direct insight into the use of hydrogel_x000D_ systems for organelle delivery in vivo, and the potential of this novel combinatorial therapeutic intervention(s) to_x000D_ maintain cellular bioenergetics while reducing oxidative stress following SCI to promote tissue sparing and_x000D_ functional recovery.	Bioengineering; Neurosciences; Physical Injury - Accidents and Adverse Effects; Spinal Cord Injury; Traumatic Head and Spine Injury	NIH	Non-SBIR/STTR	296382	153563	https://reporter.nih.gov/project-details/10266098	UNIVERSITY OF KENTUCKY	LEXINGTON	UNITED STATES	KY	PHYSIOLOGY	NINDS	National Institute of Neurological Disorders and Stroke	SCHOOLS OF MEDICINE	Bioengineering of Neuroscience, Vision and Low Vision Technologies Study Section[BNVT]	SCI Pathology & Repair	SCI Pathology/Neuroprotection				Drug Interventions				Preclinical
5R01NS119337-03	NA	NS119337	449945	10447178	2022	5	R01	RABCHEVSKY, ALEXANDER GEORGE	[{'profile_id': 11775081, 'first_name': 'Samirkumar', 'middle_name': '', 'last_name': 'Patel', 'is_contact_pi': False, 'full_name': 'Samirkumar Patel', 'title': ''}, {'profile_id': 6146950, 'first_name': 'Alexander', 'middle_name': 'George', 'last_name': 'Rabchevsky', 'is_contact_pi': True, 'full_name': 'Alexander George Rabchevsky', 'title': 'PROFESSOR'}]	[{'first_name': 'LINDA', 'middle_name': 'LOUISE', 'last_name': 'BAMBRICK', 'full_name': 'LINDA LOUISE BAMBRICK'}]	KY-06	2020-09-30	2025-06-30	PA-19-056	RP	R01NS119337	Acute;Antioxidants;Biochemical;Bioenergetics;Cell Count;Cells;Confocal Microscopy;Cytosol;Development;Diffuse;Dose;Engineering;Environment;Fostering;Functional disorder;Gel;Glutathione;Health;Histologic;Homeostasis;Hyaluronic Acid;Hydrogels;Hypersensitivity;In Vitro;Inflammatory;Injectable;Injury;Intervention;Intrathecal Injections;Kinetics;Knowledge;Label;Levocarnitine Acetyl;Locomotion;Maintenance;Mechanics;Methylcellulose;Mitochondria;Molecular Chaperones;Muscle Mitochondria;N-Acetylcysteinamide;Organelles;Osmotic Pressure;Outcome Measure;Oxidative Stress;PC12 Cells;Pharmacologic Substance;Polymers;Production;Property;Proteins;Rattus;Recovery of Function;Reporting;Research;Route;Site;Soleus Muscle;Spinal Cord;Spinal Cord Contusions;Spinal Injections;Spinal cord injury;System;Testing;Therapeutic Intervention;Time;Tissues;Transplantation;base;cell injury;combinatorial;design;dosage;experimental study;extracellular;functional outcomes;improved;in vivo;in vivo evaluation;injured;innovation;insight;mitochondrial dysfunction;neuroprotection;novel;preservation;uptake	Project Summary/Abstract_x000D_ Mitochondrial dysfunction is pivotal to the neuropathological sequelae following traumatic spinal cord_x000D_ injury (SCI). During this initial time window, there is a significant loss of mitochondria with an_x000D_ inflammatory/oxidative environment that perpetuates the pathophysiology. It is hypothesized that to_x000D_ rescue the cellular damage occurring following SCI, one must replace damaged mitochondria, while also_x000D_ changing the damaging microenvironment. We have documented that maintaining endogenous_x000D_ mitochondrial bioenergetics with acetyl-l-carnitine (ALC), an alternative mitochondrial biofuel, or reducing_x000D_ oxidative stress by replenishing endogenous antioxidant, glutathione (GSH) with N-acetylcysteine amide_x000D_ (NACA) after SCI results in increased, but limited long-term functional neuroprotection. We have also_x000D_ reported that acute mitochondrial transplantation (MitoTxp) using intraspinal injections of mitochondria_x000D_ isolated from rat soleus muscle significantly preserved bioenergetic function 48hr post-SCI. However,_x000D_ this was sporadically successful due to the challenges of both accumulating mitochondria at the site of_x000D_ injury and maintaining their viability prior to cellular uptake. In the current proposal, we will develop a_x000D_ thermo-gelling, erodible hydrogel system for the localized delivery of viable mitochondria to test the_x000D_ neuroprotective efficacy of combined MitoTxp and pharmaceutical interventions (ALC and/or NACA) after_x000D_ contusion SCI. The use of an injectable hydrogel will permit the development of a local environment which_x000D_ can aide in maintaining mitochondrial health through optimization of the hydrogel niche. We will determine_x000D_ 1) optimum constituents for isolated mitochondria to remain viable for extended periods in polymeric_x000D_ hydrogels, 2) whether exogenous mitochondria transplanted via less invasive intrathecal route equally_x000D_ preserve integrity of bioenergetics compared to intraspinal route and 3) consequences of acute or_x000D_ delayed MitoTxp in combination with ALC and/or NACA on bioenergetics, oxidative stress, and functional_x000D_ neuroprotection after SCI.	Enhanced Mitochondrial Viability via Engineered Hyrdogels for Intrathecal Spinal Cord Delivery	Narrative_x000D_ The current proposal is an innovative research plan to determine, for the first time, whether administration of_x000D_ antioxidant (NACA) or alternative biofuel (ALC) known to maintain mitochondrial bioenergetics and promote_x000D_ functional neuroprotection after contusion spinal cord injury (SCI), in combination with novel intrathecal injection_x000D_ of isolated muscle mitochondria embedded in a thermo-gelling, erodible hydrogel system to protect mitochondrial_x000D_ viability fosters greater neuroprotective efficacy. The use of an injectable hydrogel will permit the development_x000D_ of a local environment which can aide in maintaining mitochondrial health through optimization of the hydrogel_x000D_ niche. The knowledge gained from the proposed experiments will provide direct insight into the use of hydrogel_x000D_ systems for organelle delivery in vivo, and the potential of this novel combinatorial therapeutic intervention(s) to_x000D_ maintain cellular bioenergetics while reducing oxidative stress following SCI to promote tissue sparing and_x000D_ functional recovery.	Bioengineering; Neurosciences; Physical Injury - Accidents and Adverse Effects; Spinal Cord Injury; Traumatic Head and Spine Injury	NIH	Non-SBIR/STTR	296382	153563	https://reporter.nih.gov/project-details/10447178	UNIVERSITY OF KENTUCKY	LEXINGTON	UNITED STATES	KY	PHYSIOLOGY	NINDS	National Institute of Neurological Disorders and Stroke	SCHOOLS OF MEDICINE	Bioengineering of Neuroscience, Vision and Low Vision Technologies Study Section[BNVT]	SCI Pathology & Repair	SCI Pathology/Neuroprotection				Drug Interventions				Preclinical
5R01NS119337-04	NA	NS119337	449945	10647848	2023	5	R01	PATEL, SAMIRKUMAR	[{'profile_id': 11775081, 'first_name': 'Samirkumar', 'middle_name': '', 'last_name': 'Patel', 'is_contact_pi': True, 'full_name': 'Samirkumar Patel', 'title': ''}]	[{'first_name': 'LINDA', 'middle_name': 'LOUISE', 'last_name': 'BAMBRICK', 'full_name': 'LINDA LOUISE BAMBRICK'}]	KY-06	2020-09-30	2025-06-30	PA-19-056	RP	R01NS119337	Acute;Antioxidants;Biochemical;Bioenergetics;Cell Count;Cells;Confocal Microscopy;Cytosol;Development;Dose;Engineering;Environment;Fostering;Functional disorder;Gel;Glutathione;Health;Histologic;Homeostasis;Hyaluronic Acid;Hydrogels;Hypersensitivity;In Vitro;Inflammatory;Injectable;Injury;Intervention;Intrathecal Injections;Kinetics;Knowledge;Label;Levocarnitine Acetyl;Locomotion;Maintenance;Mechanics;Methylcellulose;Mitochondria;Molecular Chaperones;Muscle Mitochondria;N-Acetylcysteinamide;Organelles;Osmotic Pressure;Outcome Measure;Oxidative Stress;PC12 Cells;Pharmacologic Substance;Polymers;Production;Property;Proteins;Rattus;Recovery of Function;Reporting;Research;Route;Site;Soleus Muscle;Spinal Cord;Spinal Cord Contusions;Spinal Injections;Spinal cord injury;System;Testing;Therapeutic Intervention;Time;Tissues;Transplantation;cell injury;combinatorial;design;dosage;experimental study;extracellular;functional outcomes;improved;in vivo;in vivo evaluation;injured;innovation;insight;mitochondrial dysfunction;neuropathology;neuroprotection;novel;preservation;uptake	Project Summary/Abstract_x000D_ Mitochondrial dysfunction is pivotal to the neuropathological sequelae following traumatic spinal cord_x000D_ injury (SCI). During this initial time window, there is a significant loss of mitochondria with an_x000D_ inflammatory/oxidative environment that perpetuates the pathophysiology. It is hypothesized that to_x000D_ rescue the cellular damage occurring following SCI, one must replace damaged mitochondria, while also_x000D_ changing the damaging microenvironment. We have documented that maintaining endogenous_x000D_ mitochondrial bioenergetics with acetyl-l-carnitine (ALC), an alternative mitochondrial biofuel, or reducing_x000D_ oxidative stress by replenishing endogenous antioxidant, glutathione (GSH) with N-acetylcysteine amide_x000D_ (NACA) after SCI results in increased, but limited long-term functional neuroprotection. We have also_x000D_ reported that acute mitochondrial transplantation (MitoTxp) using intraspinal injections of mitochondria_x000D_ isolated from rat soleus muscle significantly preserved bioenergetic function 48hr post-SCI. However,_x000D_ this was sporadically successful due to the challenges of both accumulating mitochondria at the site of_x000D_ injury and maintaining their viability prior to cellular uptake. In the current proposal, we will develop a_x000D_ thermo-gelling, erodible hydrogel system for the localized delivery of viable mitochondria to test the_x000D_ neuroprotective efficacy of combined MitoTxp and pharmaceutical interventions (ALC and/or NACA) after_x000D_ contusion SCI. The use of an injectable hydrogel will permit the development of a local environment which_x000D_ can aide in maintaining mitochondrial health through optimization of the hydrogel niche. We will determine_x000D_ 1) optimum constituents for isolated mitochondria to remain viable for extended periods in polymeric_x000D_ hydrogels, 2) whether exogenous mitochondria transplanted via less invasive intrathecal route equally_x000D_ preserve integrity of bioenergetics compared to intraspinal route and 3) consequences of acute or_x000D_ delayed MitoTxp in combination with ALC and/or NACA on bioenergetics, oxidative stress, and functional_x000D_ neuroprotection after SCI.	Enhanced Mitochondrial Viability via Engineered Hyrdogels for Intrathecal Spinal Cord Delivery	Narrative_x000D_ The current proposal is an innovative research plan to determine, for the first time, whether administration of_x000D_ antioxidant (NACA) or alternative biofuel (ALC) known to maintain mitochondrial bioenergetics and promote_x000D_ functional neuroprotection after contusion spinal cord injury (SCI), in combination with novel intrathecal injection_x000D_ of isolated muscle mitochondria embedded in a thermo-gelling, erodible hydrogel system to protect mitochondrial_x000D_ viability fosters greater neuroprotective efficacy. The use of an injectable hydrogel will permit the development_x000D_ of a local environment which can aide in maintaining mitochondrial health through optimization of the hydrogel_x000D_ niche. The knowledge gained from the proposed experiments will provide direct insight into the use of hydrogel_x000D_ systems for organelle delivery in vivo, and the potential of this novel combinatorial therapeutic intervention(s) to_x000D_ maintain cellular bioenergetics while reducing oxidative stress following SCI to promote tissue sparing and_x000D_ functional recovery.	Bioengineering; Neurosciences; Physical Injury - Accidents and Adverse Effects; Spinal Cord Injury; Traumatic Head and Spine Injury	NIH	Non-SBIR/STTR	296382	153563	https://reporter.nih.gov/project-details/10647848	UNIVERSITY OF KENTUCKY	LEXINGTON	UNITED STATES	KY	PHYSIOLOGY	NINDS	National Institute of Neurological Disorders and Stroke	SCHOOLS OF MEDICINE	Bioengineering of Neuroscience, Vision and Low Vision Technologies Study Section[BNVT]	SCI Pathology & Repair	SCI Pathology/Neuroprotection				Drug Interventions				Preclinical
1F32NS119348-01A1	NA	NS119348	66390	10285320	2021	1	F32	ZHOLUDEVA, LYANDYSHA VIKTOROVNA	[{'profile_id': 14154026, 'first_name': 'Lyandysha', 'middle_name': 'Viktorovna', 'last_name': 'Zholudeva', 'is_contact_pi': True, 'full_name': 'Lyandysha Viktorovna Zholudeva', 'title': 'POSTDOCTORAL SCHOLAR'}]	[{'first_name': 'TIMOTHY', 'middle_name': 'M', 'last_name': 'LAVAUTE', 'full_name': 'TIMOTHY M LAVAUTE'}]	CA-11	2021-09-01	2023-08-31	PAR-20-021	TR	F32NS119348	Address;Anatomy;Animals;Applications Grants;Behavioral;Biological Assay;Brightfield Microscopy;Caring;Cell Line;Cell Therapy;Cells;Cellular Morphology;Cervical spinal cord injury;Climacteric;Clinical;Communication;Data;Designer Drugs;Development;Developmental Biology;Disease;Electromyography;Emerging Technologies;Engineering;Ensure;Environment;Future;Genetic;Goals;Homeobox Genes;Human;Human Engineering;In Vitro;Induced pluripotent stem cell derived neurons;Injury;Institutes;Interneurons;Knowledge;Laboratories;Learning;Light;Mediating;Medical;Modeling;Motor;Motor Neurons;Mus;Needs Assessment;Nervous System Trauma;Neuraxis;Neurites;Neurodegenerative Disorders;Neuronal Plasticity;Neurons;Pathologic;Pharmacology;Phenotype;Physiological;Proteins;Publications;Publishing;RNA;Recovery;Reporter;Reporting;Research;Resources;Respiratory Diaphragm;Rodent;Site;Source;Spinal;Spinal Cord;Spinal cord injury;Synapses;System;Techniques;Technology;Testing;Therapeutic;Therapy trial;Time;Tissues;Training;Transgenic Mice;Transplantation;Undifferentiated;Viral;Vision;Work;base;career development;career networking;cellular engineering;central nervous system injury;designer receptors exclusively activated by designer drugs;disability;embryonic stem cell;experimental study;fetal;functional plasticity;human stem cells;improved outcome;induced pluripotent stem cell;injured;injury and repair;insight;mouse model;multi-electrode arrays;multidimensional data;nerve injury;nerve stem cell;neural circuit;neural network;novel;optogenetics;post-transplant;pre-clinical;preclinical study;relating to nervous system;repair strategy;repaired;restoration;single-cell RNA sequencing;skills;stem;stem cells;synaptic function;synaptogenesis;therapeutic target;transcription factor;transcriptomics	PROJECT SUMMARY/ABSTRACT_x000D_ Emerging technologies, such as cell-based repair strategies, offer new promise for some of the most devastating_x000D_ medical conditions that currently lack treatments. However, to harness the full therapeutic potential of stem cells,_x000D_ it will be necessary to understand how to direct their differentiation to appropriate cell phenotypes and ensure_x000D_ that their phenotype and function persist after transplantation into a pathologic environment. These gaps in_x000D_ knowledge are the cornerstones of my long-term training plan. My research vision is focused on creating human_x000D_ induced pluripotent stem cell (iPSC)-based tissues that enable the study of human central nervous circuits to_x000D_ accelerate the identification of therapeutic targets for neural circuit restoration in the setting of disease and injury._x000D_ To do so, I will build upon my doctoral studies and publications using pre-clinical spinal cord injury as a testbed_x000D_ for my hypotheses regarding the therapeutic potential of transplanted human iPSC-derived neural tissue. Spinal_x000D_ cord injury (SCI) is a devastating condition, resulting in irreversible, life-changing disabilities. However, pre-_x000D_ clinical studies and clinical reports have demonstrated a remarkable innate neuroplastic potential of the injured_x000D_ central nervous system. Key to this neuroplasticity are spinal interneurons. Spinal interneurons are recognized_x000D_ as having potential for serving as synaptic relays across sites of spinal trauma and altering their activity to_x000D_ facilitate functional plasticity. The primary goal of this proposal is to determine if specific interneuronal sub-types_x000D_ generated from human stem cells can be used to restore functional connectivity in the injured nervous system._x000D_ Building upon my previous work, I will use cutting edge technology to generate and phenotype human excitatory_x000D_ spinal interneurons to investigate formation of functional neural networks in vitro (Aim 1) and assess their_x000D_ phenotypic persistence and functional changes after transplantation into the intact and injured spinal cord (Aim_x000D_ 2). I will transplant human iPSC-derived neurons into a transgenic mouse model (excitatory and inhibitory V2a-_x000D_ DREADD) with SCI, which will enable functional interrogation of host-donor-host connections with the use of_x000D_ designer drugs. Successful completion of this project will reveal the first insight into the therapeutic potential of_x000D_ engineered human interneurons for neural repair and will provide the preliminary data I will use in future career_x000D_ development grant applications. Completing this work at Gladstone Institutes will enable me to develop an_x000D_ impeccable professional network to learn cellular engineering, master single cell RNA techniques for_x000D_ characterization, and build novel analytical workflows to visualize multi-dimensional data. More importantly, it_x000D_ will give me the opportunity to take advantage of resources at Gladstone and UCSF to strengthen my scientific_x000D_ communication skills and pursue professional development opportunities.	Engineering human interneurons for neural repair	PROJECT NARRATIVE_x000D_ Injury to the central nervous system results in irreversible, life-changing disabilities, for which there is no repair_x000D_ therapy available to date. While advances in medical care have enabled the development of strategies to_x000D_ enhance neural plasticity, they often rely on anatomical substrate spared by the injury, and thus do not address_x000D_ the underlying cause of the deficit. The proposed research aims to accelerate the identification of therapeutic_x000D_ targets for neural circuit restoration in injured systems by generating, phenotyping, and assessing the_x000D_ connectivity potential of human interneurons, both in vitro and after transplantation into injury milieu.	Biotechnology; Genetics; Neurosciences; Physical Injury - Accidents and Adverse Effects; Regenerative Medicine; Spinal Cord Injury; Stem Cell Research; Stem Cell Research - Embryonic - Non-Human; Stem Cell Research - Induced Pluripotent Stem Cell; Stem Cell Research - Induced Pluripotent Stem Cell - Human; Transplantation; Traumatic Head and Spine Injury	NIH	Training, Individual	66390	NA	https://reporter.nih.gov/project-details/10285320	J. DAVID GLADSTONE INSTITUTES	SAN FRANCISCO	UNITED STATES	CA	NA	NINDS	National Institute of Neurological Disorders and Stroke	Research Institutes	NST-2 Study Section [NST-2]	SCI Pathology & Repair	SCI Regeneration/Plasticity/Repair				Cell/Tissue Therapies				Preclinical
5F32NS119348-02	NA	NS119348	24767	10559499	2022	5	F32	ZHOLUDEVA, LYANDYSHA VIKTOROVNA	[{'profile_id': 14154026, 'first_name': 'Lyandysha', 'middle_name': 'Viktorovna', 'last_name': 'Zholudeva', 'is_contact_pi': True, 'full_name': 'Lyandysha Viktorovna Zholudeva', 'title': 'POSTDOCTORAL SCHOLAR'}]	[{'first_name': 'TIMOTHY', 'middle_name': 'M', 'last_name': 'LAVAUTE', 'full_name': 'TIMOTHY M LAVAUTE'}]	CA-11	2021-09-01	2022-12-31	PAR-20-021	TR	F32NS119348	Address;Anatomy;Animals;Applications Grants;Behavioral;Biological Assay;Brightfield Microscopy;Caring;Cell Line;Cell Therapy;Cells;Cellular Morphology;Cervical spinal cord injury;Climacteric;Clinical;Communication;Data;Designer Drugs;Development;Developmental Biology;Disease;Electromyography;Emerging Technologies;Engineering;Ensure;Environment;Future;Genetic;Goals;Homeobox Genes;Human;Human Engineering;In Vitro;Induced pluripotent stem cell derived neurons;Injury;Institutes;Interneurons;Knowledge;Laboratories;Learning;Light;Mediating;Medical;Modeling;Motor;Motor Neurons;Mus;Needs Assessment;Nervous System Trauma;Neuraxis;Neurites;Neurodegenerative Disorders;Neuronal Plasticity;Neurons;Pathologic;Pharmacology;Phenotype;Physiological;Proteins;Publications;Publishing;RNA;Recovery;Reporter;Reporting;Research;Resources;Respiratory Diaphragm;Rodent;Site;Source;Spinal;Spinal Cord;Spinal cord injury;Synapses;System;Techniques;Technology;Testing;Therapeutic;Therapy trial;Time;Tissues;Training;Transgenic Mice;Transplantation;Undifferentiated;Viral;Work;base;career development;career networking;cellular engineering;central nervous system injury;designer receptors exclusively activated by designer drugs;disability;embryonic stem cell;experimental study;fetal;functional plasticity;human stem cells;improved outcome;induced pluripotent stem cell;injured;injury and repair;insight;mouse model;multi-electrode arrays;multidimensional data;nerve injury;nerve stem cell;neural circuit;neural network;neural repair;novel;optogenetics;post-transplant;pre-clinical;preclinical study;relating to nervous system;repair strategy;repaired;research vision;restoration;single-cell RNA sequencing;skills;stem;stem cells;synaptic function;synaptogenesis;therapeutic target;transcription factor;transcriptomics	PROJECT SUMMARY/ABSTRACT_x000D_ Emerging technologies, such as cell-based repair strategies, offer new promise for some of the most devastating_x000D_ medical conditions that currently lack treatments. However, to harness the full therapeutic potential of stem cells,_x000D_ it will be necessary to understand how to direct their differentiation to appropriate cell phenotypes and ensure_x000D_ that their phenotype and function persist after transplantation into a pathologic environment. These gaps in_x000D_ knowledge are the cornerstones of my long-term training plan. My research vision is focused on creating human_x000D_ induced pluripotent stem cell (iPSC)-based tissues that enable the study of human central nervous circuits to_x000D_ accelerate the identification of therapeutic targets for neural circuit restoration in the setting of disease and injury._x000D_ To do so, I will build upon my doctoral studies and publications using pre-clinical spinal cord injury as a testbed_x000D_ for my hypotheses regarding the therapeutic potential of transplanted human iPSC-derived neural tissue. Spinal_x000D_ cord injury (SCI) is a devastating condition, resulting in irreversible, life-changing disabilities. However, pre-_x000D_ clinical studies and clinical reports have demonstrated a remarkable innate neuroplastic potential of the injured_x000D_ central nervous system. Key to this neuroplasticity are spinal interneurons. Spinal interneurons are recognized_x000D_ as having potential for serving as synaptic relays across sites of spinal trauma and altering their activity to_x000D_ facilitate functional plasticity. The primary goal of this proposal is to determine if specific interneuronal sub-types_x000D_ generated from human stem cells can be used to restore functional connectivity in the injured nervous system._x000D_ Building upon my previous work, I will use cutting edge technology to generate and phenotype human excitatory_x000D_ spinal interneurons to investigate formation of functional neural networks in vitro (Aim 1) and assess their_x000D_ phenotypic persistence and functional changes after transplantation into the intact and injured spinal cord (Aim_x000D_ 2). I will transplant human iPSC-derived neurons into a transgenic mouse model (excitatory and inhibitory V2a-_x000D_ DREADD) with SCI, which will enable functional interrogation of host-donor-host connections with the use of_x000D_ designer drugs. Successful completion of this project will reveal the first insight into the therapeutic potential of_x000D_ engineered human interneurons for neural repair and will provide the preliminary data I will use in future career_x000D_ development grant applications. Completing this work at Gladstone Institutes will enable me to develop an_x000D_ impeccable professional network to learn cellular engineering, master single cell RNA techniques for_x000D_ characterization, and build novel analytical workflows to visualize multi-dimensional data. More importantly, it_x000D_ will give me the opportunity to take advantage of resources at Gladstone and UCSF to strengthen my scientific_x000D_ communication skills and pursue professional development opportunities.	Engineering Human Interneurons for Neural Repair	PROJECT NARRATIVE_x000D_ Injury to the central nervous system results in irreversible, life-changing disabilities, for which there is no repair_x000D_ therapy available to date. While advances in medical care have enabled the development of strategies to_x000D_ enhance neural plasticity, they often rely on anatomical substrate spared by the injury, and thus do not address_x000D_ the underlying cause of the deficit. The proposed research aims to accelerate the identification of therapeutic_x000D_ targets for neural circuit restoration in injured systems by generating, phenotyping, and assessing the_x000D_ connectivity potential of human interneurons, both in vitro and after transplantation into injury milieu.	Bioengineering; Biotechnology; Genetics; Neurosciences; Physical Injury - Accidents and Adverse Effects; Regenerative Medicine; Spinal Cord Injury; Stem Cell Research; Stem Cell Research - Embryonic - Non-Human; Stem Cell Research - Induced Pluripotent Stem Cell; Stem Cell Research - Induced Pluripotent Stem Cell - Human; Transplantation; Traumatic Head and Spine Injury	NIH	Training, Individual	24767	0	https://reporter.nih.gov/project-details/10559499	J. DAVID GLADSTONE INSTITUTES	SAN FRANCISCO	UNITED STATES	CA	NA	NINDS	National Institute of Neurological Disorders and Stroke	Research Institutes	NST-2 Study Section [NST-2]	SCI Pathology & Repair	SCI Regeneration/Plasticity/Repair				Cell/Tissue Therapies				Preclinical
1F32NS119371-01	NA	NS119371	64926	10104753	2020	1	F32	MARION, CHRISTINA MARIE	[{'profile_id': 16189268, 'first_name': 'Christina', 'middle_name': 'Marie', 'last_name': 'Marion', 'is_contact_pi': True, 'full_name': 'Christina Marie Marion', 'title': 'POSTDOCTORAL RESEARCHER'}]	[{'first_name': 'LINDA', 'middle_name': 'LOUISE', 'last_name': 'BAMBRICK', 'full_name': 'LINDA LOUISE BAMBRICK'}]	OH-03	2020-12-01	2022-11-30	PAR-20-021	TR	F32NS119371	Acute;Adult;Area;Axon;Brain;Cell Communication;Cell Differentiation process;Cells;Cervical spinal cord injury;Chest;Chronic;Data;Demyelinating Diseases;Demyelinations;Distal;Distant;Exercise;Generations;Goals;Individual;Injury;Intervention;Knowledge;Lesion;Locomotor training;Modeling;Mus;Myelin;Neuraxis;Neuroglia;Neurons;Oligodendroglia;Pathway interactions;Physical activity;Physical therapy;Play;Process;Proliferating;Publishing;Recovery;Rehabilitation therapy;Role;Site;Source;Spatial Distribution;Spinal;Spinal Cord;Spinal cord injury;Spinal cord injury patients;Techniques;Therapeutic;Therapeutic Intervention;Therapeutic Uses;Time;Tissues;Traumatic CNS injury;United States;base;central nervous system injury;clinically relevant;effectiveness testing;experimental study;functional outcomes;gray matter;improved;injury and repair;motor learning;motor recovery;motor skill learning;myelination;nerve stem cell;neuronal circuitry;neurotransmission;oligodendrocyte progenitor;preservation;regenerative;rehabilitation strategy;remyelination;repaired;response;stem cell proliferation;stem cells;successful intervention;targeted treatment;therapeutic target;treadmill;white matter	Thousands of people a year receive a spinal cord injury (SCI) and there are hundreds of thousands of individuals living with long-term SCI-related deficits in the United States alone. Frustratingly, there are very few successful interventions, particularly for people who are months to years out from their injury. The SCI field has largely focused on the immediate lesion area in terms of both understanding SCI and developing therapeutic targets. It is, however, ‚Äúspared‚Äù tissue distant from the immediate site of injury that is most often targeted with current interventions such as epidural stimulation and treadmill-based rehabilitation. While previous studies have explored changes in neurons and axons within these distal regions, the glial response has largely been overlooked. Therefore, this study will interrogate oligodendrocyte progenitor cells (OPCs) and new myelin formation in distal regions after SCI. OPCs are a large pool of proliferative glia within the adult central nervous system, and are known to respond to insults by proliferating and differentiating into myelinating oligodendrocytes. New myelin formation is also emerging as an important factor in circuit modulation in the adult brain. Furthermore, the long-term regenerative capacity of these cells makes them an ideal target for intervention long after the initial SCI. It is known that SCI increases in OPC proliferation and differentiation, as well as new myelin formation near the lesion area. How these processes unfold in distal tissue, where circuit reorganization is occurring, is hereto unexplored. This proposal intends to build a far more complete picture of glial involvement in circuit modulation after SCI. Furthermore, we will interrogate these changes in both mid-thoracic and cervical injuries, allowing us to make comparisons between clinically relevant models of SCI. The first goal of this proposal is to interrogate to what extent oligodendrocyte genesis and myelin formation are altered in these distal tissues, including spared spinal cord regions rostral and caudal to the lesion as well as the brain. This will also be explored from early through late time points after SCI to determine the extent to which new myelin formation contributes to long-term changes in distal tissues. The second goal is to specifically characterize OPC-neuronal interactions. These interactions have been previously unexplored in the spinal cord, let alone in the context of SCI. This experiment would build a core understanding of how spinal cord OPC-neuronal interactions are modulated by injury. The final goal is to use the therapeutically relevant intervention of voluntary exercise to explore the roles new myelin formation and OPC-neuron interactions play in current rehabilitation strategies. Overall, this application aims to contribute to the fundamental understanding of SCI, particularly the modulation of distal tissues over time. These studies could further underscore the importance of new myelin formation in exercise-based interventions and as a therapeutic target for improving deficits chronically after SCI.	Strategies to interrogate and enhance myelin remodeling in distal tissue after spinal cord injury	This project will interrogate the response of oligodendrocyte progenitor cells (OPCs) and new myelin to spinal cord injury in regions distal from the immediate lesion epicenter. Though these distal regions are often targeted for therapeutic interventions after SCI, we do not fully understand how these regions are altered by injury, and to what extent OPCs and myelin contribute, particularly in the long-term. Therefore, we will study SCI-induced new myelin formation and changes in OPC interactions in distal spinal cord regions as well as introduce a therapeutically relevant intervention to enhance these processes.	Injury - Trauma - (Head and Spine); Neurosciences; Physical Activity; Physical Injury - Accidents and Adverse Effects; Physical Rehabilitation; Regenerative Medicine; Rehabilitation; Spinal Cord Injury; Stem Cell Research; Stem Cell Research - Nonembryonic - Non-Human	NIH	Training, Individual	64926	NA	https://reporter.nih.gov/project-details/10104753	OHIO STATE UNIVERSITY	COLUMBUS	UNITED STATES	OH	NEUROSCIENCES	NINDS	National Institute of Neurological Disorders and Stroke	SCHOOLS OF MEDICINE	NST-2 Study Section [NST-2]	SCI Pathology & Repair	SCI Regeneration/Plasticity/Repair				In Vivo Approaches				Disease-Related Basic
5F32NS119371-02	NA	NS119371	50686	10357792	2022	5	F32	MARION, CHRISTINA MARIE	[{'profile_id': 16189268, 'first_name': 'Christina', 'middle_name': 'Marie', 'last_name': 'Marion', 'is_contact_pi': True, 'full_name': 'Christina Marie Marion', 'title': 'POSTDOCTORAL RESEARCHER'}]	[{'first_name': 'LINDA', 'middle_name': 'LOUISE', 'last_name': 'BAMBRICK', 'full_name': 'LINDA LOUISE BAMBRICK'}]	OH-03	2020-12-01	2022-08-31	PAR-20-021	TR	F32NS119371	Acute;Adult;Area;Axon;Brain;Cell Communication;Cell Differentiation process;Cells;Cervical spinal cord injury;Chest;Chronic;Data;Demyelinating Diseases;Demyelinations;Distal;Distant;Exercise;Generations;Goals;Individual;Injury;Intervention;Knowledge;Lesion;Locomotor training;Modeling;Mus;Myelin;Neuraxis;Neuroglia;Neurons;Oligodendroglia;Pathway interactions;Persons;Physical activity;Physical therapy;Play;Process;Proliferating;Publishing;Recovery;Regenerative capacity;Rehabilitation therapy;Role;Site;Source;Spatial Distribution;Spinal;Spinal Cord;Spinal cord injury;Spinal cord injury patients;Techniques;Therapeutic;Therapeutic Intervention;Therapeutic Uses;Time;Tissues;Traumatic CNS injury;United States;base;central nervous system injury;clinically relevant;effectiveness testing;experimental study;functional outcomes;gray matter;improved;injury and repair;motor learning;motor recovery;motor skill learning;myelination;nerve stem cell;neuronal circuitry;neurotransmission;oligodendrocyte progenitor;preservation;rehabilitation strategy;remyelination;repaired;response;stem cell proliferation;stem cells;successful intervention;targeted treatment;therapeutic target;treadmill;white matter	Thousands of people a year receive a spinal cord injury (SCI) and there are hundreds of thousands of individuals living with long-term SCI-related deficits in the United States alone. Frustratingly, there are very few successful interventions, particularly for people who are months to years out from their injury. The SCI field has largely focused on the immediate lesion area in terms of both understanding SCI and developing therapeutic targets. It is, however, ‚Äúspared‚Äù tissue distant from the immediate site of injury that is most often targeted with current interventions such as epidural stimulation and treadmill-based rehabilitation. While previous studies have explored changes in neurons and axons within these distal regions, the glial response has largely been overlooked. Therefore, this study will interrogate oligodendrocyte progenitor cells (OPCs) and new myelin formation in distal regions after SCI. OPCs are a large pool of proliferative glia within the adult central nervous system, and are known to respond to insults by proliferating and differentiating into myelinating oligodendrocytes. New myelin formation is also emerging as an important factor in circuit modulation in the adult brain. Furthermore, the long-term regenerative capacity of these cells makes them an ideal target for intervention long after the initial SCI. It is known that SCI increases in OPC proliferation and differentiation, as well as new myelin formation near the lesion area. How these processes unfold in distal tissue, where circuit reorganization is occurring, is hereto unexplored. This proposal intends to build a far more complete picture of glial involvement in circuit modulation after SCI. Furthermore, we will interrogate these changes in both mid-thoracic and cervical injuries, allowing us to make comparisons between clinically relevant models of SCI. The first goal of this proposal is to interrogate to what extent oligodendrocyte genesis and myelin formation are altered in these distal tissues, including spared spinal cord regions rostral and caudal to the lesion as well as the brain. This will also be explored from early through late time points after SCI to determine the extent to which new myelin formation contributes to long-term changes in distal tissues. The second goal is to specifically characterize OPC-neuronal interactions. These interactions have been previously unexplored in the spinal cord, let alone in the context of SCI. This experiment would build a core understanding of how spinal cord OPC-neuronal interactions are modulated by injury. The final goal is to use the therapeutically relevant intervention of voluntary exercise to explore the roles new myelin formation and OPC-neuron interactions play in current rehabilitation strategies. Overall, this application aims to contribute to the fundamental understanding of SCI, particularly the modulation of distal tissues over time. These studies could further underscore the importance of new myelin formation in exercise-based interventions and as a therapeutic target for improving deficits chronically after SCI.	Strategies to interrogate and enhance myelin remodeling in distal tissue after spinal cord injury	This project will interrogate the response of oligodendrocyte progenitor cells (OPCs) and new myelin to spinal cord injury in regions distal from the immediate lesion epicenter. Though these distal regions are often targeted for therapeutic interventions after SCI, we do not fully understand how these regions are altered by injury, and to what extent OPCs and myelin contribute, particularly in the long-term. Therefore, we will study SCI-induced new myelin formation and changes in OPC interactions in distal spinal cord regions as well as introduce a therapeutically relevant intervention to enhance these processes.	Neurosciences; Physical Activity; Physical Injury - Accidents and Adverse Effects; Physical Rehabilitation; Regenerative Medicine; Rehabilitation; Spinal Cord Injury; Traumatic Head and Spine Injury	NIH	Training, Individual	50686	0	https://reporter.nih.gov/project-details/10357792	OHIO STATE UNIVERSITY	COLUMBUS	UNITED STATES	OH	NEUROSCIENCES	NINDS	National Institute of Neurological Disorders and Stroke	SCHOOLS OF MEDICINE	NST-2 Study Section [NST-2]	SCI Pathology & Repair	SCI Regeneration/Plasticity/Repair				In Vivo Approaches				Disease-Related Basic
1R01NS119475-01	NA	NS119475	375692	10097179	2021	1	R01	COTE, MARIE-PASCALE	[{'profile_id': 10362061, 'first_name': 'Marie-Pascale', 'middle_name': '', 'last_name': 'Cote', 'is_contact_pi': True, 'full_name': 'Marie-Pascale Cote', 'title': 'ASSOCIATE PROFESSOR'}]	[{'first_name': 'LINDA', 'middle_name': 'LOUISE', 'last_name': 'BAMBRICK', 'full_name': 'LINDA LOUISE BAMBRICK'}]	PA-03	2020-12-15	2025-11-30	PA-19-056	RP	R01NS119475	Acute;Address;Aftercare;Animals;Axon;Baclofen;Behavioral;Botulinum Toxins;Cell Nucleus;Cells;Chronic;Clinic;Clinical;Communities;Contusions;Cytomegalovirus;Development;Dizziness;Electrodes;Equilibrium;Feedback;Goals;H-Reflex;Hindlimb;Homosynaptic Depression;Hyperreflexia;Individual;Injections;Injury;Intervention;Knowledge;Lead;Lesion;Locomotor Recovery;Locomotor training;Lumbar spinal cord structure;Manuals;Measures;Mental Depression;Modeling;Monitor;Motor;Motor Activity;Motor Evoked Potentials;Motor Neurons;Motor output;Movement;Muscle;National Institute of Neurological Disorders and Stroke;Neuronal Plasticity;Neurostimulation procedures of spinal cord tissue;Pathway interactions;Pharmacology;Rattus;Recovery of Function;Reflex action;Rehabilitation therapy;Reporting;Research Project Grants;Sedation procedure;Severities;Site;Spasm;Spinal;Spinal Cord;Spinal cord injury;Stains;Step training;Stretching;Swimming;Symptoms;Synapses;Synaptic Transmission;Testing;Therapeutic;Time;Toes;Touch sensation;Training Programs;Treatment Protocols;United States National Institutes of Health;awake;base;behavioral outcome;clinical application;clinical practice;clinically relevant;cost;design;evidence base;experience;experimental study;improved;motor function improvement;motor function recovery;motor recovery;presynaptic;prevent;programs;response;restoration;side effect;spasticity;spinal reflex;time use;tizanidine;transcutaneous stimulation;transmission process;treatment strategy	Spasticity is a debilitating condition which emerges in up to ~75% of individuals with spinal cord injury (SCI), with_x000D_ most experiencing spastic episodes one year after injury. Current pharmacological approaches to decrease_x000D_ spasticity (i.e. baclofen, tizanidine, botulinum toxin) lead to significant undesirable side effects such as sedation_x000D_ and dizziness. More importantly, they also induce a profound depression of spinal reflex excitability which_x000D_ significantly reduces muscle activity and impedes conventional rehabilitative efforts. There is therefore a critical_x000D_ need to identify alternate avenues. The last decade has seen a critical breakthrough in the SCI field with the use_x000D_ of stimulation-based therapies, in particular epidural stimulation, to further modulate the excitability of spinal_x000D_ networks and enhance functional recovery after SCI. Although promising, these treatments are invasive, costly,_x000D_ and require highly skilled and specialized teams. In contrast, non-invasive transcutaneous spinal cord stimulation_x000D_ (tSCS) has the potential to be rapidly adapted in clinical rehabilitation settings. This project is designed to_x000D_ advance our understanding of the neuroplasticity triggered by 6 weeks of repeated lumbar tSCS initiated acutely,_x000D_ to prevent the development of spasticity, or chronically, to decrease spasticity once spinal hyperexcitability has_x000D_ fully developed. Aim 1 will determine if tSCS contributes to decrease spasticity/hyperreflexia through restoring_x000D_ spinal inhibition in lumbar spinal networks. Behavioral correlates of spasticity will be monitored over time. In a_x000D_ terminal experiment, the effect of tSCS on spinal inhibitory pathways (homosynaptic depression, reciprocal_x000D_ inhibition, and presynaptic inhibition) will be correlated to the reorganization of inhibitory/excitatory inputs to_x000D_ motoneurons and primary afferents. Aim 2 will determine if tSCS restores motor-evoked potentials (MEPs)_x000D_ originating from above and below the injury after SCI. During a terminal experiment, MEPs initiated by a_x000D_ stimulation to the spinal cord below or above the injury will be recorded as well as synaptic transmission in the_x000D_ cortico-reticulospinal pathway. The modulatory effect of proprioceptive feedback on the MEPs of various origin_x000D_ will also be evaluated. The contribution of primary afferents (VGlut1+/paravalbumin) and descending tracts (vGi)_x000D_ to increased motor output and normalization of the SCI-induced facilitation of proprioceptive afferents will be_x000D_ evaluated. Because spastic symptoms, such as spasms and uncontrollable reflexes, render rehabilitation and_x000D_ activity-based therapies such as locomotor training challenging and less effective, Aim 3 will determine if_x000D_ decreasing spasticity with tSCS prior to the initiation of a step-training program improves locomotor recovery._x000D_ Spasticity and locomotor recovery will be evaluated over time and will be correlated to the return of spinal_x000D_ inhibition and cortico-reticulospinal transmission. The proposed research project is consistent with the goals of_x000D_ the NIH/NINDS by addressing a current gap in knowledge and delineating the mechanisms of tSCS._x000D_ Understanding the mechanisms underlying the beneficial effect of non-invasive interventions is critical to optimize_x000D_ evidence-based clinical practice and fast-track its use in the SCI community.	Mechanisms of action contributing to decrease spasticity and improve motor recovery with repeated transcutaneous stimulation after spinal cord injury	Narrative_x000D_ We will pursue studies in an incomplete model of chronic spinal cord injury (SCI), examining_x000D_ how a repeated treatment of transcutaneous stimulation contributes to decrease spasticity,_x000D_ hyperreflexia and improve motor function. We will determine if 6 weeks of repeated_x000D_ transcutaneous stimulation initiated acutely after injury before spasticity develops, or chronically_x000D_ once spasticity is established, leads to 1) a return in spinal inhibition, 2) an increase in motor_x000D_ output 3) improves locomotor recovery when delivered prior to a step-training program._x000D_ Understanding the mechanisms underlying the beneficial effect of non-invasive interventions is_x000D_ critical to optimize clinical intervention and fast-track its use in the SCI community.	Neurosciences; Physical Activity; Physical Injury - Accidents and Adverse Effects; Physical Rehabilitation; Rehabilitation; Spinal Cord Injury; Traumatic Head and Spine Injury	NIH	Non-SBIR/STTR	250000	125692	https://reporter.nih.gov/project-details/10097179	DREXEL UNIVERSITY	PHILADELPHIA	UNITED STATES	PA	ANATOMY/CELL BIOLOGY	NINDS	National Institute of Neurological Disorders and Stroke	SCHOOLS OF MEDICINE	Clinical Neuroplasticity and Neurotransmitters Study Section[CNNT]	SCI Pathology & Repair	SCI Regeneration/Plasticity/Repair				Non-Invasive Device				Preclinical
5R01NS119475-02	NA	NS119475	376408	10318577	2022	5	R01	COTE, MARIE-PASCALE	[{'profile_id': 10362061, 'first_name': 'Marie-Pascale', 'middle_name': '', 'last_name': 'Cote', 'is_contact_pi': True, 'full_name': 'Marie-Pascale Cote', 'title': 'ASSOCIATE PROFESSOR'}]	[{'first_name': 'LINDA', 'middle_name': 'LOUISE', 'last_name': 'BAMBRICK', 'full_name': 'LINDA LOUISE BAMBRICK'}]	PA-03	2020-12-15	2025-11-30	PA-19-056	RP	R01NS119475	Acute;Address;Aftercare;Animals;Axon;Baclofen;Behavioral;Botulinum Toxins;Cell Nucleus;Cells;Chronic;Clinic;Clinical;Communities;Contusions;Cytomegalovirus;Development;Dizziness;Electrodes;Equilibrium;Feedback;Goals;H-Reflex;Hindlimb;Homosynaptic Depression;Hyperreflexia;Individual;Injections;Injury;Intervention;Knowledge;Lead;Lesion;Locomotor Recovery;Locomotor training;Lumbar spinal cord structure;Manuals;Measures;Mental Depression;Modeling;Monitor;Motor;Motor Activity;Motor Evoked Potentials;Motor Neurons;Motor output;Movement;Muscle;National Institute of Neurological Disorders and Stroke;Neuronal Plasticity;Neurostimulation procedures of spinal cord tissue;Pathway interactions;Persons;Pharmacology;Rattus;Recovery of Function;Reflex action;Rehabilitation therapy;Reporting;Research Project Grants;Sedation procedure;Severities;Site;Spasm;Spinal;Spinal Cord;Spinal cord injury;Stains;Step training;Stretching;Swimming;Symptoms;Synapses;Synaptic Transmission;Testing;Therapeutic;Time;Toes;Touch sensation;Training Programs;Treatment Protocols;United States National Institutes of Health;awake;base;behavioral outcome;clinical application;clinical practice;clinically relevant;cost;design;evidence base;experience;experimental study;improved;motor function improvement;motor function recovery;motor recovery;presynaptic;prevent;programs;response;restoration;side effect;spasticity;spinal reflex;time use;tizanidine;transcutaneous stimulation;transmission process;treatment strategy	Spasticity is a debilitating condition which emerges in up to ~75% of individuals with spinal cord injury (SCI), with_x000D_ most experiencing spastic episodes one year after injury. Current pharmacological approaches to decrease_x000D_ spasticity (i.e. baclofen, tizanidine, botulinum toxin) lead to significant undesirable side effects such as sedation_x000D_ and dizziness. More importantly, they also induce a profound depression of spinal reflex excitability which_x000D_ significantly reduces muscle activity and impedes conventional rehabilitative efforts. There is therefore a critical_x000D_ need to identify alternate avenues. The last decade has seen a critical breakthrough in the SCI field with the use_x000D_ of stimulation-based therapies, in particular epidural stimulation, to further modulate the excitability of spinal_x000D_ networks and enhance functional recovery after SCI. Although promising, these treatments are invasive, costly,_x000D_ and require highly skilled and specialized teams. In contrast, non-invasive transcutaneous spinal cord stimulation_x000D_ (tSCS) has the potential to be rapidly adapted in clinical rehabilitation settings. This project is designed to_x000D_ advance our understanding of the neuroplasticity triggered by 6 weeks of repeated lumbar tSCS initiated acutely,_x000D_ to prevent the development of spasticity, or chronically, to decrease spasticity once spinal hyperexcitability has_x000D_ fully developed. Aim 1 will determine if tSCS contributes to decrease spasticity/hyperreflexia through restoring_x000D_ spinal inhibition in lumbar spinal networks. Behavioral correlates of spasticity will be monitored over time. In a_x000D_ terminal experiment, the effect of tSCS on spinal inhibitory pathways (homosynaptic depression, reciprocal_x000D_ inhibition, and presynaptic inhibition) will be correlated to the reorganization of inhibitory/excitatory inputs to_x000D_ motoneurons and primary afferents. Aim 2 will determine if tSCS restores motor-evoked potentials (MEPs)_x000D_ originating from above and below the injury after SCI. During a terminal experiment, MEPs initiated by a_x000D_ stimulation to the spinal cord below or above the injury will be recorded as well as synaptic transmission in the_x000D_ cortico-reticulospinal pathway. The modulatory effect of proprioceptive feedback on the MEPs of various origin_x000D_ will also be evaluated. The contribution of primary afferents (VGlut1+/paravalbumin) and descending tracts (vGi)_x000D_ to increased motor output and normalization of the SCI-induced facilitation of proprioceptive afferents will be_x000D_ evaluated. Because spastic symptoms, such as spasms and uncontrollable reflexes, render rehabilitation and_x000D_ activity-based therapies such as locomotor training challenging and less effective, Aim 3 will determine if_x000D_ decreasing spasticity with tSCS prior to the initiation of a step-training program improves locomotor recovery._x000D_ Spasticity and locomotor recovery will be evaluated over time and will be correlated to the return of spinal_x000D_ inhibition and cortico-reticulospinal transmission. The proposed research project is consistent with the goals of_x000D_ the NIH/NINDS by addressing a current gap in knowledge and delineating the mechanisms of tSCS._x000D_ Understanding the mechanisms underlying the beneficial effect of non-invasive interventions is critical to optimize_x000D_ evidence-based clinical practice and fast-track its use in the SCI community.	Mechanisms of action contributing to decrease spasticity and improve motor recovery with repeated transcutaneous stimulation after spinal cord injury	Narrative_x000D_ We will pursue studies in an incomplete model of chronic spinal cord injury (SCI), examining_x000D_ how a repeated treatment of transcutaneous stimulation contributes to decrease spasticity,_x000D_ hyperreflexia and improve motor function. We will determine if 6 weeks of repeated_x000D_ transcutaneous stimulation initiated acutely after injury before spasticity develops, or chronically_x000D_ once spasticity is established, leads to 1) a return in spinal inhibition, 2) an increase in motor_x000D_ output 3) improves locomotor recovery when delivered prior to a step-training program._x000D_ Understanding the mechanisms underlying the beneficial effect of non-invasive interventions is_x000D_ critical to optimize clinical intervention and fast-track its use in the SCI community.	Neurosciences; Physical Activity; Physical Injury - Accidents and Adverse Effects; Physical Rehabilitation; Rehabilitation; Spinal Cord Injury; Traumatic Head and Spine Injury	NIH	Non-SBIR/STTR	250000	126408	https://reporter.nih.gov/project-details/10318577	DREXEL UNIVERSITY	PHILADELPHIA	UNITED STATES	PA	ANATOMY/CELL BIOLOGY	NINDS	National Institute of Neurological Disorders and Stroke	SCHOOLS OF MEDICINE	Clinical Neuroplasticity and Neurotransmitters Study Section[CNNT]	SCI Pathology & Repair	SCI Regeneration/Plasticity/Repair				Non-Invasive Device				Preclinical
5R01NS119475-03	NA	NS119475	376408	10534133	2023	5	R01	COTE, MARIE-PASCALE	[{'profile_id': 10362061, 'first_name': 'Marie-Pascale', 'middle_name': '', 'last_name': 'Cote', 'is_contact_pi': True, 'full_name': 'Marie-Pascale Cote', 'title': 'ASSOCIATE PROFESSOR'}]	[{'first_name': 'LINDA', 'middle_name': 'LOUISE', 'last_name': 'BAMBRICK', 'full_name': 'LINDA LOUISE BAMBRICK'}]	PA-03	2020-12-15	2025-11-30	PA-19-056	RP	R01NS119475	Acute;Address;Aftercare;Animals;Baclofen;Behavioral;Botulinum Toxins;Cell Nucleus;Cells;Chronic;Clinic;Clinical;Communities;Contusions;Cytomegalovirus;Development;Dizziness;Electrodes;Equilibrium;Feedback;Goals;H-Reflex;Hindlimb;Homosynaptic Depression;Hyperreflexia;Individual;Injections;Injury;Intervention;Knowledge;Lead;Lesion;Locomotor Recovery;Locomotor training;Lumbar spinal cord structure;Manuals;Measures;Mental Depression;Modeling;Monitor;Motor;Motor Activity;Motor Evoked Potentials;Motor Neurons;Motor output;Movement;Muscle;National Institute of Neurological Disorders and Stroke;Neuronal Plasticity;Neurostimulation procedures of spinal cord tissue;Pathway interactions;Persons;Rattus;Recovery of Function;Reflex action;Rehabilitation therapy;Reporting;Research Project Grants;Sedation procedure;Severities;Site;Spasm;Spinal;Spinal Cord;Spinal cord injury;Stains;Step training;Stretching;Swimming;Symptoms;Synapses;Synaptic Transmission;Testing;Therapeutic;Time;Toes;Touch sensation;Training Programs;Treatment Protocols;United States National Institutes of Health;Vertebral column;awake;behavioral outcome;clinical application;clinical practice;clinically relevant;cost;design;evidence base;experience;experimental study;improved;motor function improvement;motor function recovery;motor recovery;pharmacologic;presynaptic;prevent;programs;response;restoration;side effect;skills;spasticity;spinal reflex;synaptic inhibition;time use;tizanidine;transcutaneous stimulation;transmission process;treatment strategy	Spasticity is a debilitating condition which emerges in up to ~75% of individuals with spinal cord injury (SCI), with_x000D_ most experiencing spastic episodes one year after injury. Current pharmacological approaches to decrease_x000D_ spasticity (i.e. baclofen, tizanidine, botulinum toxin) lead to significant undesirable side effects such as sedation_x000D_ and dizziness. More importantly, they also induce a profound depression of spinal reflex excitability which_x000D_ significantly reduces muscle activity and impedes conventional rehabilitative efforts. There is therefore a critical_x000D_ need to identify alternate avenues. The last decade has seen a critical breakthrough in the SCI field with the use_x000D_ of stimulation-based therapies, in particular epidural stimulation, to further modulate the excitability of spinal_x000D_ networks and enhance functional recovery after SCI. Although promising, these treatments are invasive, costly,_x000D_ and require highly skilled and specialized teams. In contrast, non-invasive transcutaneous spinal cord stimulation_x000D_ (tSCS) has the potential to be rapidly adapted in clinical rehabilitation settings. This project is designed to_x000D_ advance our understanding of the neuroplasticity triggered by 6 weeks of repeated lumbar tSCS initiated acutely,_x000D_ to prevent the development of spasticity, or chronically, to decrease spasticity once spinal hyperexcitability has_x000D_ fully developed. Aim 1 will determine if tSCS contributes to decrease spasticity/hyperreflexia through restoring_x000D_ spinal inhibition in lumbar spinal networks. Behavioral correlates of spasticity will be monitored over time. In a_x000D_ terminal experiment, the effect of tSCS on spinal inhibitory pathways (homosynaptic depression, reciprocal_x000D_ inhibition, and presynaptic inhibition) will be correlated to the reorganization of inhibitory/excitatory inputs to_x000D_ motoneurons and primary afferents. Aim 2 will determine if tSCS restores motor-evoked potentials (MEPs)_x000D_ originating from above and below the injury after SCI. During a terminal experiment, MEPs initiated by a_x000D_ stimulation to the spinal cord below or above the injury will be recorded as well as synaptic transmission in the_x000D_ cortico-reticulospinal pathway. The modulatory effect of proprioceptive feedback on the MEPs of various origin_x000D_ will also be evaluated. The contribution of primary afferents (VGlut1+/paravalbumin) and descending tracts (vGi)_x000D_ to increased motor output and normalization of the SCI-induced facilitation of proprioceptive afferents will be_x000D_ evaluated. Because spastic symptoms, such as spasms and uncontrollable reflexes, render rehabilitation and_x000D_ activity-based therapies such as locomotor training challenging and less effective, Aim 3 will determine if_x000D_ decreasing spasticity with tSCS prior to the initiation of a step-training program improves locomotor recovery._x000D_ Spasticity and locomotor recovery will be evaluated over time and will be correlated to the return of spinal_x000D_ inhibition and cortico-reticulospinal transmission. The proposed research project is consistent with the goals of_x000D_ the NIH/NINDS by addressing a current gap in knowledge and delineating the mechanisms of tSCS._x000D_ Understanding the mechanisms underlying the beneficial effect of non-invasive interventions is critical to optimize_x000D_ evidence-based clinical practice and fast-track its use in the SCI community.	Mechanisms of action contributing to decrease spasticity and improve motor recovery with repeated transcutaneous stimulation after spinal cord injury	Narrative_x000D_ We will pursue studies in an incomplete model of chronic spinal cord injury (SCI), examining_x000D_ how a repeated treatment of transcutaneous stimulation contributes to decrease spasticity,_x000D_ hyperreflexia and improve motor function. We will determine if 6 weeks of repeated_x000D_ transcutaneous stimulation initiated acutely after injury before spasticity develops, or chronically_x000D_ once spasticity is established, leads to 1) a return in spinal inhibition, 2) an increase in motor_x000D_ output 3) improves locomotor recovery when delivered prior to a step-training program._x000D_ Understanding the mechanisms underlying the beneficial effect of non-invasive interventions is_x000D_ critical to optimize clinical intervention and fast-track its use in the SCI community.	Neurosciences; Physical Activity; Physical Injury - Accidents and Adverse Effects; Physical Rehabilitation; Rehabilitation; Spinal Cord Injury; Traumatic Head and Spine Injury	NIH	Non-SBIR/STTR	250000	126408	https://reporter.nih.gov/project-details/10534133	DREXEL UNIVERSITY	PHILADELPHIA	UNITED STATES	PA	ANATOMY/CELL BIOLOGY	NINDS	National Institute of Neurological Disorders and Stroke	SCHOOLS OF MEDICINE	Clinical Neuroplasticity and Neurotransmitters Study Section[CNNT]	SCI Pathology & Repair	SCI Regeneration/Plasticity/Repair				Non-Invasive Device				Preclinical
1R01NS119587-01A1	NA	NS119587	657591	10298841	2022	1	R01	SAYENKO, DIMITRY	[{'profile_id': 14073604, 'first_name': 'Dimitry', 'middle_name': '', 'last_name': 'Sayenko', 'is_contact_pi': True, 'full_name': 'Dimitry Sayenko', 'title': 'SCIENTIST, ASSISTANT PROFESSOR'}]	[{'first_name': 'LINDA', 'middle_name': 'LOUISE', 'last_name': 'BAMBRICK', 'full_name': 'LINDA LOUISE BAMBRICK'}]	TX-09	2021-12-01	2027-08-31	PA-20-183	RP	R01NS119587	Address;Autonomic nervous system;Biological Markers;Biometry;Bladder;Body Weight;Cardiovascular system;Clinical;Clinical Research;Clinical Trials;Communities;Data;Development;Effectiveness;Electrophysiology (science);Environment;Functional Magnetic Resonance Imaging;Goals;Human;Individual;Injury;Intervention;Leg;Light;Lower Extremity;Measurement;Measures;Methodist Church;Methods;Modality;Modeling;Motor;Motor output;Movement;Muscle;Musculoskeletal Equilibrium;Nature;Nerve Regeneration;Nervous System Physiology;Neural Pathways;Neuronal Plasticity;Neurosciences;Neurostimulation procedures of spinal cord tissue;Outcome;Paralysed;Participant;Patient Selection;Patients;Performance;Personal Satisfaction;Phase;Physiological;Population;Positioning Attribute;Posture;Pre-Clinical Model;Protocols documentation;Recovery;Recovery of Function;Regimen;Rehabilitation therapy;Research;Research Institute;Research Methodology;Resources;Rest;Rogaine;Severities;Signal Transduction;Site;Spinal;Spinal Cord;Spinal cord injury;Stimulus;Techniques;Therapeutic;Training;Transcutaneous Electric Nerve Stimulation;Volition;Weight-Bearing state;Work;base;brain magnetic resonance imaging;clinical application;combinatorial;cost;cost effective;functional gain;functional improvement;functional outcomes;improved;improved functioning;individual response;minimally invasive;motor rehabilitation;multidisciplinary;neural network;neuroimaging;neurophysiology;neuroregulation;neurosurgery;potential biomarker;relating to nervous system;relative effectiveness;response;restoration;spinal nerve posterior root	ABSTRACT_x000D_ Transcutaneous (TSS) and epidural spinal stimulation (ESS) are both electrophysiological techniques that have_x000D_ been used to investigate the interactions between exogenous electrical stimuli and spinal sensorimotor networks_x000D_ that integrate descending motor signals with afferent inputs from the periphery during motor tasks such as_x000D_ standing and stepping. Recently, pilot phase clinical trials using each of these stimulation modalities have_x000D_ demonstrated restoration of motor functions that were previously lost due to spinal cord injury (SCI). However,_x000D_ the spinal network interactions that occur in response to TSS or ESS with rehabilitation training have yet to be_x000D_ characterized and directly compared. Thus, it is imperative to (1) understand the neurophysiological profiles of_x000D_ individual participants comprehensively, thereby delineating the underlying mechanisms and (2) establish the_x000D_ relative effectiveness of TSS versus ESS in regaining motor function. Our central hypothesis is that ESS and_x000D_ TSS will promote similar levels of stimulation-augmented standing. We will compare the immediate functional_x000D_ and neurophysiological effects of TSS versus ESS in the same participants (Aim 1). We hypothesize that_x000D_ ESS and TSS will generate comparable motor output during standing due to similar level of modulated excitability_x000D_ of sensorimotor networks. Then, we will compare immediate and delayed effects of standing training_x000D_ combined with TSS versus ESS (Aim 2). We hypothesize that both TSS- and ESS-combined trainings will result_x000D_ in similar functional gain. We further predict that after one month of rest following standing training with TSS or_x000D_ ESS, the excitability and responsiveness of spinal and supraspinal sensorimotor networks will differ from_x000D_ baseline levels and Sham. Completion of this study will establish the efficacy of both non-invasive and invasive_x000D_ spinal neuromodulatory approaches to improve functions after SCI, impacting both research and clinical_x000D_ communities. Further, it will shed light on the underlying mechanisms of spinal neuromodulation, allowing_x000D_ ourselves and others to refine and improve stimulation protocols to maximize functional recovery.	Harnessing Neuroplasticity of Postural Sensorimotor Networks Using Non-Invasive Spinal Neuromodulation to Maximize Functional Recovery After Spinal Cord Injury	NARRATIVE_x000D_ It has been demonstrated that the human lumbosacral spinal cord can be neuromodulated with epidural (ESS)_x000D_ and transcutaneous (TSS) spinal cord stimulation to enable recovery of standing and volitional control of the_x000D_ lower limbs after complete motor paralysis. The work proposed herein will examine and identify the distinct and_x000D_ potentially overlapping electrophysiological mechanisms underlying TSS and ESS, and define how these_x000D_ approaches determine functional outcomes. We will also directly compare the immediate and delayed training_x000D_ effects of TSS and ESS on the ability to maintain self-assisted standing after SCI, and determine potential_x000D_ biomarkers associated with delayed neurophysiological changes that are thus indicative of plasticity.	Clinical Research; Clinical Trials and Supportive Activities; Minority Health; Neurosciences; Physical Injury - Accidents and Adverse Effects; Physical Rehabilitation; Regenerative Medicine; Rehabilitation; Spinal Cord Injury; Traumatic Head and Spine Injury	NIH	Non-SBIR/STTR	410746	246845	https://reporter.nih.gov/project-details/10298841	METHODIST HOSPITAL RESEARCH INSTITUTE	HOUSTON	UNITED STATES	TX	NA	NINDS	National Institute of Neurological Disorders and Stroke	Other Domestic Non-Profits	Bioengineering of Neuroscience, Vision and Low Vision Technologies Study Section[BNVT]	SCI Motor/Sensory Function	Ambulation/Locomotion				Non-Invasive Device				Clinical (Phase 0 or EFS)
5R01NS119587-02	NA	NS119587	640123	10532353	2023	5	R01	SAYENKO, DIMITRY	[{'profile_id': 14073604, 'first_name': 'Dimitry', 'middle_name': '', 'last_name': 'Sayenko', 'is_contact_pi': True, 'full_name': 'Dimitry Sayenko', 'title': 'SCIENTIST, ASSISTANT PROFESSOR'}]	[{'first_name': 'LINDA', 'middle_name': 'LOUISE', 'last_name': 'BAMBRICK', 'full_name': 'LINDA LOUISE BAMBRICK'}]	TX-09	2021-12-01	2027-08-31	PA-20-183	RP	R01NS119587	Address;Autonomic nervous system;Biological Markers;Biometry;Bladder;Body Weight;Brain;Cardiovascular system;Clinical;Clinical Research;Clinical Trials;Communities;Data;Development;Effectiveness;Electrophysiology (science);Environment;Functional Magnetic Resonance Imaging;Goals;Human;Individual;Injury;Intervention;Leg;Lower Extremity;Measurement;Measures;Methodist Church;Methods;Modality;Modeling;Motor;Motor output;Movement;Muscle;Musculoskeletal Equilibrium;Nature;Nerve Regeneration;Nervous System Physiology;Neural Pathways;Neuronal Plasticity;Neurosciences;Neurostimulation procedures of spinal cord tissue;Outcome;Paralysed;Participant;Patient Selection;Patients;Performance;Personal Satisfaction;Phase;Physiological;Population;Positioning Attribute;Posture;Pre-Clinical Model;Protocols documentation;Recovery;Recovery of Function;Regimen;Rehabilitation therapy;Research;Research Institute;Research Methodology;Resources;Rest;Severities;Signal Transduction;Site;Spinal;Spinal Cord;Spinal cord injury;Stimulus;Techniques;Therapeutic;Training;Transcutaneous Electric Nerve Stimulation;Vertebral column;Weight-Bearing state;Work;clinical application;combinatorial;cost;cost effective;functional gain;functional improvement;functional outcomes;improved;individual response;minimally invasive;motor rehabilitation;multidisciplinary;neural;neural network;neuroimaging;neurophysiology;neuroregulation;neurosurgery;potential biomarker;relative effectiveness;response;restoration;spinal nerve posterior root	ABSTRACT_x000D_ Transcutaneous (TSS) and epidural spinal stimulation (ESS) are both electrophysiological techniques that have_x000D_ been used to investigate the interactions between exogenous electrical stimuli and spinal sensorimotor networks_x000D_ that integrate descending motor signals with afferent inputs from the periphery during motor tasks such as_x000D_ standing and stepping. Recently, pilot phase clinical trials using each of these stimulation modalities have_x000D_ demonstrated restoration of motor functions that were previously lost due to spinal cord injury (SCI). However,_x000D_ the spinal network interactions that occur in response to TSS or ESS with rehabilitation training have yet to be_x000D_ characterized and directly compared. Thus, it is imperative to (1) understand the neurophysiological profiles of_x000D_ individual participants comprehensively, thereby delineating the underlying mechanisms and (2) establish the_x000D_ relative effectiveness of TSS versus ESS in regaining motor function. Our central hypothesis is that ESS and_x000D_ TSS will promote similar levels of stimulation-augmented standing. We will compare the immediate functional_x000D_ and neurophysiological effects of TSS versus ESS in the same participants (Aim 1). We hypothesize that_x000D_ ESS and TSS will generate comparable motor output during standing due to similar level of modulated excitability_x000D_ of sensorimotor networks. Then, we will compare immediate and delayed effects of standing training_x000D_ combined with TSS versus ESS (Aim 2). We hypothesize that both TSS- and ESS-combined trainings will result_x000D_ in similar functional gain. We further predict that after one month of rest following standing training with TSS or_x000D_ ESS, the excitability and responsiveness of spinal and supraspinal sensorimotor networks will differ from_x000D_ baseline levels and Sham. Completion of this study will establish the efficacy of both non-invasive and invasive_x000D_ spinal neuromodulatory approaches to improve functions after SCI, impacting both research and clinical_x000D_ communities. Further, it will shed light on the underlying mechanisms of spinal neuromodulation, allowing_x000D_ ourselves and others to refine and improve stimulation protocols to maximize functional recovery.	Harnessing Neuroplasticity of Postural Sensorimotor Networks Using Non-Invasive Spinal Neuromodulation to Maximize Functional Recovery After Spinal Cord Injury	NARRATIVE_x000D_ It has been demonstrated that the human lumbosacral spinal cord can be neuromodulated with epidural (ESS)_x000D_ and transcutaneous (TSS) spinal cord stimulation to enable recovery of standing and volitional control of the_x000D_ lower limbs after complete motor paralysis. The work proposed herein will examine and identify the distinct and_x000D_ potentially overlapping electrophysiological mechanisms underlying TSS and ESS, and define how these_x000D_ approaches determine functional outcomes. We will also directly compare the immediate and delayed training_x000D_ effects of TSS and ESS on the ability to maintain self-assisted standing after SCI, and determine potential_x000D_ biomarkers associated with delayed neurophysiological changes that are thus indicative of plasticity.	Clinical Research; Clinical Trials and Supportive Activities; Neurosciences; Physical Injury - Accidents and Adverse Effects; Physical Rehabilitation; Regenerative Medicine; Rehabilitation; Spinal Cord Injury; Traumatic Head and Spine Injury	NIH	Non-SBIR/STTR	409921	230202	https://reporter.nih.gov/project-details/10532353	METHODIST HOSPITAL RESEARCH INSTITUTE	HOUSTON	UNITED STATES	TX	NA	NINDS	National Institute of Neurological Disorders and Stroke	Other Domestic Non-Profits	Bioengineering of Neuroscience, Vision and Low Vision Technologies Study Section[BNVT]	SCI Motor/Sensory Function	Ambulation/Locomotion				Non-Invasive Device				Clinical (Phase 0 or EFS)
1R21NS119732-01	NA	NS119732	231000	10106849	2021	1	R21	LI, HEDONG	[{'profile_id': 6839630, 'first_name': 'HEDONG', 'middle_name': '', 'last_name': 'LI', 'is_contact_pi': True, 'full_name': 'HEDONG LI', 'title': 'ASSOCIATE PROFESSOR'}]	[{'first_name': 'LINDA', 'middle_name': 'LOUISE', 'last_name': 'BAMBRICK', 'full_name': 'LINDA LOUISE BAMBRICK'}]	GA-12	2021-03-01	2023-02-28	PA-18-358	RP	R21NS119732	Alzheimer&apos;s disease model;Animal Behavior;Animals;Astrocytes;Behavioral;Behavioral Assay;Brain;Brain Injuries;Categories;Code;Development;Elements;Engineering;Ensure;Ethical Issues;FOS gene;Face;Generations;Glutamates;Goals;Impairment;Intervention;Lead;MicroRNAs;Motor;Natural regeneration;Neuroglia;Neurons;Pathologic Processes;Patients;Pharmacogenetics;Process;Recovery;Recovery of Function;Regenerative Medicine;Reporting;Research;Sensory;Slice;Spinal Cord;Spinal Cord Contusions;Spinal cord injury;Spinal cord injury patients;Stem cell transplant;Tandem Repeat Sequences;Technology;Therapeutic;Viral;activity marker;behavioral outcome;central nervous system injury;designer receptors exclusively activated by designer drugs;excitatory neuron;falls;high risk;improved;in vivo;inhibitory neuron;injury and repair;innovative technologies;nervous system disorder;neuronal circuitry;novel;programs;regeneration potential;regenerative therapy;repaired;spinal cord repair;stem cells;transcription factor	Project Summary:_x000D_ Spinal cord injury (SCI) represents a devastating central nervous system (CNS) injury that impairs mobility and_x000D_ sensory function of afflicted patients. A significant challenge in treating SCI is to replenish the neurons lost during_x000D_ the pathological process. In vivo reprogramming is a recently developed technology and represents a major_x000D_ breakthrough in regenerative medicine. This innovative technology literally converts endogenous glial cells into_x000D_ functional neurons for repair purposes. In vivo reprogramming reactive astrocytes into functional neurons has_x000D_ been successfully demonstrated in several reports including one from the PI‚Äôs lab by using a single transcription_x000D_ factor, NeuroD1, in the injured brain (Guo et al, 2014, Cell Stem Cell). The PI‚Äôs ongoing research programs is to_x000D_ determine if this in vivo reprogramming technology can regenerate functional neurons in the injured spinal cord._x000D_ Their preliminary results have already shown that NeuroD1 can efficiently convert reactive astrocytes into new_x000D_ neurons in the spinal cord. However, the neurons converted by highly and continuously expressed NeuroD1 are_x000D_ almost exclusively of the glutamatergic (i.e. excitatory) neuronal subtype, which is consistent with the fact that_x000D_ NeuroD1 is a glutamatergic neuron-lineage determination factor during development. In reality, both excitatory_x000D_ and inhibitory neurons would be needed to rebuild optimal neuronal circuitry for functional repair. The PI believes_x000D_ that high level of NeuroD1 in newly converted neurons drive them into the glutamatergic subtype, and reason_x000D_ that they can generate inhibitory neurons using NeuroD1 by modulating NeuroD1 expression level during the_x000D_ neuronal conversion process. Toward that, they have engineered a new NeuroD1-expression viral construct that_x000D_ contains a microRNA (miRNA)-responsive element. In particular, they have inserted a tandem repeat of miR-_x000D_ 124 (a neuronal miRNA) target sequence at the 3‚Äô-end of the NeuroD1-coding sequence (ND1-124T), so that_x000D_ NeuroD1 expression can be regulated by the inhibitory mechanism of miR-124. Thus, we can achieve a high_x000D_ level of NeuroD1 expression in astrocytes (low in miR-124) for neuronal reprogramming to occur, and a much_x000D_ reduced level of NeuroD1 in converted neurons (high in miR-124) thereby allowing generation of inhibitory_x000D_ neuronal subtypes. In this proposal, the PI will determine the efficiency of neuronal conversion by ND1-124T in_x000D_ the injured spinal cord. More importantly, they will determine the specific subtypes of the converted neurons and_x000D_ whether such conversion improves functional recovery after SCI. Their central hypothesis is that controlled_x000D_ NeuroD1 expression during neuronal conversion is beneficial in generating diversified neuronal subtypes and_x000D_ improving animal‚Äôs behavioral outcomes after SCI. The PI proposes two specific aims: 1) To determine neuronal_x000D_ conversion efficiency of ND1-124T and neuronal subtypes of converted neurons in the injured spinal cord; 2) To_x000D_ determine functional integration of ND1-124T-converted neurons and their effects on animal‚Äôs behavior after_x000D_ contusive SCI. The PI believes that completion of the proposal will lead to optimized intervention for the treatment_x000D_ of SCI as well as other neurological disorders.	Manipulating NeuroD1 expression by MicroRNAs to Optimize Neuronal Conversion for Spinal Cord Injury Repair	Project Narrative:_x000D_ In vivo neuronal reprogramming is emerging as a potentially new breakthrough in regenerative medicine. This_x000D_ proposal aims to modulate NeuroD1 expression level by microRNAs during the reprogramming process, in order_x000D_ to generate diversified neuronal subtypes and improve functional recovery after spinal cord injury.	Biotechnology; Genetics; Neurosciences; Physical Injury - Accidents and Adverse Effects; Regenerative Medicine; Spinal Cord Injury; Traumatic Head and Spine Injury	NIH	Non-SBIR/STTR	150000	81000	https://reporter.nih.gov/project-details/10106849	AUGUSTA UNIVERSITY	AUGUSTA	UNITED STATES	GA	NEUROSCIENCES	NINDS	National Institute of Neurological Disorders and Stroke	SCHOOLS OF MEDICINE	Clinical Neuroplasticity and Neurotransmitters Study Section[CNNT]	SCI Motor/Sensory Function	Motor - General	SCI Regeneration/Plasticity/Repair			Other Biologics				Preclinical
5R21NS119732-02	NA	NS119732	192500	10358514	2022	5	R21	LI, HEDONG	[{'profile_id': 6839630, 'first_name': 'HEDONG', 'middle_name': '', 'last_name': 'LI', 'is_contact_pi': True, 'full_name': 'HEDONG LI', 'title': 'ASSOCIATE PROFESSOR'}]	[{'first_name': 'LINDA', 'middle_name': 'LOUISE', 'last_name': 'BAMBRICK', 'full_name': 'LINDA LOUISE BAMBRICK'}]	GA-12	2021-03-01	2024-02-29	PA-18-358	RP	R21NS119732	Alzheimer&apos;s disease model;Animal Behavior;Animals;Astrocytes;Behavioral;Behavioral Assay;Brain;Brain Injuries;Categories;Code;Development;Elements;Engineering;Ensure;Ethical Issues;FOS gene;Face;Generations;Glutamates;Goals;Impairment;Intervention;Lead;MicroRNAs;Motor;Natural regeneration;Neuroglia;Neurons;Pathologic Processes;Patients;Pharmacogenetics;Process;Recovery;Recovery of Function;Regenerative Medicine;Reporting;Research;Sensory;Slice;Spinal Cord;Spinal Cord Contusions;Spinal cord injury;Spinal cord injury patients;Stem cell transplant;Tandem Repeat Sequences;Technology;Therapeutic;Viral;activity marker;behavioral outcome;central nervous system injury;designer receptors exclusively activated by designer drugs;excitatory neuron;falls;high risk;improved;in vivo;inhibitory neuron;injury and repair;innovative technologies;nervous system disorder;neuronal circuitry;novel;programs;regeneration potential;regenerative therapy;repaired;spinal cord repair;stem cells;transcription factor	Project Summary:_x000D_ Spinal cord injury (SCI) represents a devastating central nervous system (CNS) injury that impairs mobility and_x000D_ sensory function of afflicted patients. A significant challenge in treating SCI is to replenish the neurons lost during_x000D_ the pathological process. In vivo reprogramming is a recently developed technology and represents a major_x000D_ breakthrough in regenerative medicine. This innovative technology literally converts endogenous glial cells into_x000D_ functional neurons for repair purposes. In vivo reprogramming reactive astrocytes into functional neurons has_x000D_ been successfully demonstrated in several reports including one from the PI‚Äôs lab by using a single transcription_x000D_ factor, NeuroD1, in the injured brain (Guo et al, 2014, Cell Stem Cell). The PI‚Äôs ongoing research programs is to_x000D_ determine if this in vivo reprogramming technology can regenerate functional neurons in the injured spinal cord._x000D_ Their preliminary results have already shown that NeuroD1 can efficiently convert reactive astrocytes into new_x000D_ neurons in the spinal cord. However, the neurons converted by highly and continuously expressed NeuroD1 are_x000D_ almost exclusively of the glutamatergic (i.e. excitatory) neuronal subtype, which is consistent with the fact that_x000D_ NeuroD1 is a glutamatergic neuron-lineage determination factor during development. In reality, both excitatory_x000D_ and inhibitory neurons would be needed to rebuild optimal neuronal circuitry for functional repair. The PI believes_x000D_ that high level of NeuroD1 in newly converted neurons drive them into the glutamatergic subtype, and reason_x000D_ that they can generate inhibitory neurons using NeuroD1 by modulating NeuroD1 expression level during the_x000D_ neuronal conversion process. Toward that, they have engineered a new NeuroD1-expression viral construct that_x000D_ contains a microRNA (miRNA)-responsive element. In particular, they have inserted a tandem repeat of miR-_x000D_ 124 (a neuronal miRNA) target sequence at the 3‚Äô-end of the NeuroD1-coding sequence (ND1-124T), so that_x000D_ NeuroD1 expression can be regulated by the inhibitory mechanism of miR-124. Thus, we can achieve a high_x000D_ level of NeuroD1 expression in astrocytes (low in miR-124) for neuronal reprogramming to occur, and a much_x000D_ reduced level of NeuroD1 in converted neurons (high in miR-124) thereby allowing generation of inhibitory_x000D_ neuronal subtypes. In this proposal, the PI will determine the efficiency of neuronal conversion by ND1-124T in_x000D_ the injured spinal cord. More importantly, they will determine the specific subtypes of the converted neurons and_x000D_ whether such conversion improves functional recovery after SCI. Their central hypothesis is that controlled_x000D_ NeuroD1 expression during neuronal conversion is beneficial in generating diversified neuronal subtypes and_x000D_ improving animal‚Äôs behavioral outcomes after SCI. The PI proposes two specific aims: 1) To determine neuronal_x000D_ conversion efficiency of ND1-124T and neuronal subtypes of converted neurons in the injured spinal cord; 2) To_x000D_ determine functional integration of ND1-124T-converted neurons and their effects on animal‚Äôs behavior after_x000D_ contusive SCI. The PI believes that completion of the proposal will lead to optimized intervention for the treatment_x000D_ of SCI as well as other neurological disorders.	Manipulating NeuroD1 expression by MicroRNAs to Optimize Neuronal Conversion for Spinal Cord Injury Repair	Project Narrative:_x000D_ In vivo neuronal reprogramming is emerging as a potentially new breakthrough in regenerative medicine. This_x000D_ proposal aims to modulate NeuroD1 expression level by microRNAs during the reprogramming process, in order_x000D_ to generate diversified neuronal subtypes and improve functional recovery after spinal cord injury.	Biotechnology; Genetics; Neurosciences; Physical Injury - Accidents and Adverse Effects; Regenerative Medicine; Spinal Cord Injury; Traumatic Head and Spine Injury	NIH	Non-SBIR/STTR	125000	67500	https://reporter.nih.gov/project-details/10358514	AUGUSTA UNIVERSITY	AUGUSTA	UNITED STATES	GA	NEUROSCIENCES	NINDS	National Institute of Neurological Disorders and Stroke	SCHOOLS OF MEDICINE	Clinical Neuroplasticity and Neurotransmitters Study Section[CNNT]	SCI Motor/Sensory Function	Motor - General	SCI Regeneration/Plasticity/Repair			Other Biologics				Preclinical
1UH3NS119772-01	NA	NS119772	1277755	10112480	2021	1	UH3	LU, DANIEL	[{'profile_id': 8648108, 'first_name': 'Daniel', 'middle_name': '', 'last_name': 'Lu', 'is_contact_pi': True, 'full_name': 'Daniel Lu', 'title': 'ASSOCIATE PROFESSOR'}]	[{'first_name': 'BROOKS', 'middle_name': 'ANDREW', 'last_name': 'GROSS', 'full_name': 'BROOKS ANDREW GROSS'}]	NA	2021-08-01	2027-07-31	RFA-NS-18-023	RP	UH3NS119772	Acute;Air;Algorithms;Area;Behavior;Behavioral;Brain Stem;Breathing;Cause of Death;Cervical;Cervical spinal cord injury;Cervical spine;Cessation of life;Chronic;Clinical;Communication;Complex;Dangerousness;Data;Dorsal;Dose;Electric Stimulation;Electrodes;Electrophysiology (science);Enrollment;Goals;Hand;Impaired health;Implant;Lead;Location;Lung;Mechanical ventilation;Mechanics;Morbidity - disease rate;Motor output;Muscle function;Neurologic;Neurostimulation procedures of spinal cord tissue;Operative Surgical Procedures;Output;Pain;Pathway interactions;Patients;Pattern;Physiological;Pump;Quality of life;Recovery;Recovery of Function;Rehabilitation therapy;Research;Residual state;Respiration;Respiratory Failure;Respiratory Muscles;Respiratory physiology;Risk;Sensory;Site;Spinal;Spinal Cord;Spinal cord injury;Spinal cord injury patients;System;Testing;Therapeutic;Thinking;Training;Upper Extremity;Ventilator;Vertebral column;Volition;Weaning;cost;density;early phase clinical trial;functional gain;high risk;improved;injured;millisecond;mortality;muscle strength;nervous system disorder;neural circuit;neural network;neuromechanism;neuroregulation;novel;partial response;respiratory;response;restoration;safety and feasibility;ventilation	PROJECT SUMMARY/ABSTRACT_x000D_ Respiratory failure after spinal cord injury (SCI) impairs the health of the injured patients, and respiratory failure_x000D_ is the leading cause of death in patients with SCI. Treatment of respiratory failure consists of mechanical_x000D_ ventilation, in which a mechanical pump is used to facilitate air exchange with the lungs. Mechanical ventilation_x000D_ is invasive, costly, limiting, and carries with it a high risk of complications and death. Mechanical ventilation_x000D_ provides an unvarying pattern of ventilation that is not responsive to physiological demands; it does not_x000D_ recapitulate normal breathing. Normal breathing is a complex behavior under both voluntary and involuntary_x000D_ neural control; it is responsive (in milliseconds or less) to the physiological state of the patient. Restoration of_x000D_ fully integrated, naturalistic breathing would represent a significant advance in the treatment of respiratory failure_x000D_ following SCI. The main hurdle to accessing the neural network for breathing for therapeutic purposes is that the_x000D_ neural mechanisms controlling respiration reside deep in the brainstem, which is dangerous to access surgically._x000D_ Recently, we elucidated a novel breathing pathway in the spinal cord that can be modulated by electrical_x000D_ stimulation of the cervical spine, an area that is surgically accessible. We have compiled significant data that_x000D_ stimulating the cervical spine can restore or augment breathing. Clinically approved epidural spinal cord_x000D_ stimulators exist to treat pain, and these stimulators can also be used to stimulate the cervical spine to restore_x000D_ respiratory function. The main objective of this project is to provide proof of the concept that cervical epidural_x000D_ stimulation can improve respiratory function in ventilator-dependent patients with SCI and define the stimulation_x000D_ parameters that most effectively restore more normal breathing. The deliverables for this 5-year project include_x000D_ establishing the safety and feasibility of epidural stimulation for respiratory rehabilitation in SCI and providing an_x000D_ algorithm to select the optimum stimulation variables to augment respiratory activity in each patient (e.g.,_x000D_ stimulation site, dose, and timing). If successful, we anticipate using epidural stimulation to partially or completely_x000D_ wean each patient with SCI off mechanical ventilation, which would have immediate benefits ‚Äî increased_x000D_ independence, improved quality of life, and decreased costs and risks associated with mechanical ventilation._x000D_ Conventional thinking is that once the spinal cord is injured, little or no functional recovery is possible. This dire_x000D_ sense of irrreversibility is at odds with our research in spinal cord neuromodulation, which has shown that_x000D_ substantial recovery of voluntary hand and upper extremity function can result from epidural spinal cord_x000D_ stimulation. A similar neurmodulatory strategy may be used to augment or restore respiratory function in patients_x000D_ with SCI. If successful, this neuromodulatory strategy to restore respiratory function may usher in a new era of_x000D_ respiratory neurorehabiltitation for SCI, and potentially other neurological disorders, and transform our_x000D_ understanding of neural circuits governing respiration and the plasticity of injured states of the spine.	Stimulation of novel spinal respiratory circuit to restore breathing in ventilator-dependent patients with SCI.	PROJECT NARRATIVE_x000D_ Respiratory failure due to neurological conditions, such as spinal cord injury, is treated with mechanical_x000D_ ventilation, which may result in significant mortality and morbidity. Our previous studies demonstrated that_x000D_ epidural stimulation can be used to control the excitability of localized neural circuits in the cervical spine such_x000D_ that respiratory function can be modulated and enhanced. The proposed studies will investigate the safety and_x000D_ feasibility of using high-density epidural stimulation to target the cervical respiratory circuit and restore_x000D_ respiratory function in patients with spinal cord injury.	Bioengineering; Clinical Research; Clinical Trials and Supportive Activities; Lung; Mental Health; Minority Health; Neurosciences; Patient Safety; Physical Injury - Accidents and Adverse Effects; Regenerative Medicine; Rehabilitation; Spinal Cord Injury; Traumatic Head and Spine Injury	NIH	Non-SBIR/STTR	920782	356973	https://reporter.nih.gov/project-details/10112480	UNIVERSITY OF CALIFORNIA LOS ANGELES	LOS ANGELES	UNITED STATES	CA	NEUROSURGERY	NIMH,NINDS	National Institute of Neurological Disorders and Stroke	SCHOOLS OF MEDICINE	Special Emphasis Panel[ZNS1 SRB-C (07)]	SCI Motor/Sensory Function	Breathing/Respiration/Cough				Invasive Device				Clinical (Phase 0 or EFS)
5UH3NS119772-02	NA	NS119772	1276353	10451685	2023	5	UH3	LU, DANIEL	[{'profile_id': 8648108, 'first_name': 'Daniel', 'middle_name': '', 'last_name': 'Lu', 'is_contact_pi': True, 'full_name': 'Daniel Lu', 'title': 'ASSOCIATE PROFESSOR'}]	[{'first_name': 'BROOKS', 'middle_name': 'ANDREW', 'last_name': 'GROSS', 'full_name': 'BROOKS ANDREW GROSS'}]	NA	2021-08-01	2027-12-31	RFA-NS-18-023	RP	UH3NS119772	Acute;Air;Algorithms;Area;Behavior;Behavioral;Brain Stem;Breathing;Cause of Death;Cervical;Cervical spinal cord injury;Cervical spine;Cessation of life;Chronic;Clinical;Communication;Complex;Dangerousness;Data;Dorsal;Dose;Electric Stimulation;Electrodes;Electrophysiology (science);Enrollment;Goals;Hand;Impaired health;Implant;Location;Lung;Mechanical ventilation;Mechanics;Morbidity - disease rate;Motor output;Muscle function;Neurologic;Neurostimulation procedures of spinal cord tissue;Operative Surgical Procedures;Output;Pain;Pathway interactions;Patient Selection;Patients;Pattern;Physiological;Pump;Quality of life;Recovery;Recovery of Function;Rehabilitation therapy;Research;Residual state;Respiration;Respiratory Failure;Respiratory Muscles;Respiratory physiology;Risk;Sensory;Site;Spinal;Spinal Cord;Spinal cord injury;Spinal cord injury patients;System;Testing;Therapeutic;Thinking;Training;Upper Extremity;Ventilator;Vertebral column;Weaning;cost;density;early phase clinical trial;functional gain;high risk;improved;injured;millisecond;mortality;muscle strength;nervous system disorder;neural circuit;neural network;neuromechanism;neuroregulation;novel;partial response;respiratory;response;restoration;safety and feasibility;safety assessment;ventilation	PROJECT SUMMARY/ABSTRACT_x000D_ Respiratory failure after spinal cord injury (SCI) impairs the health of the injured patients, and respiratory failure_x000D_ is the leading cause of death in patients with SCI. Treatment of respiratory failure consists of mechanical_x000D_ ventilation, in which a mechanical pump is used to facilitate air exchange with the lungs. Mechanical ventilation_x000D_ is invasive, costly, limiting, and carries with it a high risk of complications and death. Mechanical ventilation_x000D_ provides an unvarying pattern of ventilation that is not responsive to physiological demands; it does not_x000D_ recapitulate normal breathing. Normal breathing is a complex behavior under both voluntary and involuntary_x000D_ neural control; it is responsive (in milliseconds or less) to the physiological state of the patient. Restoration of_x000D_ fully integrated, naturalistic breathing would represent a significant advance in the treatment of respiratory failure_x000D_ following SCI. The main hurdle to accessing the neural network for breathing for therapeutic purposes is that the_x000D_ neural mechanisms controlling respiration reside deep in the brainstem, which is dangerous to access surgically._x000D_ Recently, we elucidated a novel breathing pathway in the spinal cord that can be modulated by electrical_x000D_ stimulation of the cervical spine, an area that is surgically accessible. We have compiled significant data that_x000D_ stimulating the cervical spine can restore or augment breathing. Clinically approved epidural spinal cord_x000D_ stimulators exist to treat pain, and these stimulators can also be used to stimulate the cervical spine to restore_x000D_ respiratory function. The main objective of this project is to provide proof of the concept that cervical epidural_x000D_ stimulation can improve respiratory function in ventilator-dependent patients with SCI and define the stimulation_x000D_ parameters that most effectively restore more normal breathing. The deliverables for this 5-year project include_x000D_ establishing the safety and feasibility of epidural stimulation for respiratory rehabilitation in SCI and providing an_x000D_ algorithm to select the optimum stimulation variables to augment respiratory activity in each patient (e.g.,_x000D_ stimulation site, dose, and timing). If successful, we anticipate using epidural stimulation to partially or completely_x000D_ wean each patient with SCI off mechanical ventilation, which would have immediate benefits ‚Äî increased_x000D_ independence, improved quality of life, and decreased costs and risks associated with mechanical ventilation._x000D_ Conventional thinking is that once the spinal cord is injured, little or no functional recovery is possible. This dire_x000D_ sense of irrreversibility is at odds with our research in spinal cord neuromodulation, which has shown that_x000D_ substantial recovery of voluntary hand and upper extremity function can result from epidural spinal cord_x000D_ stimulation. A similar neurmodulatory strategy may be used to augment or restore respiratory function in patients_x000D_ with SCI. If successful, this neuromodulatory strategy to restore respiratory function may usher in a new era of_x000D_ respiratory neurorehabiltitation for SCI, and potentially other neurological disorders, and transform our_x000D_ understanding of neural circuits governing respiration and the plasticity of injured states of the spine.	Stimulation of novel spinal respiratory circuit to restore breathing in ventilator-dependent patients with SCI.	PROJECT NARRATIVE_x000D_ Respiratory failure due to neurological conditions, such as spinal cord injury, is treated with mechanical_x000D_ ventilation, which may result in significant mortality and morbidity. Our previous studies demonstrated that_x000D_ epidural stimulation can be used to control the excitability of localized neural circuits in the cervical spine such_x000D_ that respiratory function can be modulated and enhanced. The proposed studies will investigate the safety and_x000D_ feasibility of using high-density epidural stimulation to target the cervical respiratory circuit and restore_x000D_ respiratory function in patients with spinal cord injury.	Bioengineering; Clinical Research; Clinical Trials and Supportive Activities; Lung; Neurosciences; Patient Safety; Physical Injury - Accidents and Adverse Effects; Regenerative Medicine; Rehabilitation; Spinal Cord Injury; Traumatic Head and Spine Injury	NIH	Non-SBIR/STTR	928858	347495	https://reporter.nih.gov/project-details/10451685	UNIVERSITY OF CALIFORNIA LOS ANGELES	LOS ANGELES	UNITED STATES	CA	NEUROSURGERY	NINDS	National Institute of Neurological Disorders and Stroke	SCHOOLS OF MEDICINE	ZNS1-SRB-C(07)	SCI Motor/Sensory Function	Breathing/Respiration/Cough				Invasive Device				Clinical (Phase 0 or EFS)
1R21NS119985-01A1	NA	NS119985	430299	10303883	2021	1	R21	LI, YAQING	[{'profile_id': 15506766, 'first_name': 'Yaqing', 'middle_name': '', 'last_name': 'Li', 'is_contact_pi': True, 'full_name': 'Yaqing Li', 'title': 'POST-DOC FELLOW'}]	[{'first_name': 'LINDA', 'middle_name': 'LOUISE', 'last_name': 'BAMBRICK', 'full_name': 'LINDA LOUISE BAMBRICK'}]	GA-05	2021-08-01	2025-01-31	PA-18-358	RP	R21NS119985	Abdomen;Adrenergic Agents;Adult;Anatomy;Autonomic Dysfunction;Autonomic Dysreflexia;Axon;Behavioral;Blood Pressure;Blood Volume;Celiac ganglion;Chest;Colon;Drug Delivery Systems;Electric Stimulation;Electrophysiology (science);Essential Hypertension;Fiber;Frequencies;Functional disorder;Ganglia;Ganglionectomy;Gastrointestinal tract structure;Glutamate Receptor;Hypertension;Hypertensive Crisis;Hypotension;Implant;Infusion procedures;Intestines;Investigation;Kidney;Lead;Lesion;Life;Liver;Measures;Modification;Morphology;Mus;Nerve;Neuronal Plasticity;Neurons;Nociception;Nociceptors;Organ;Output;Pain;Patients;Pattern;Peripheral;Pharmaceutical Preparations;Pharmacology;Physiological;Play;Presynaptic Terminals;Property;Pump;Role;Site;Source;Spinal;Spinal Cord;Spinal cord injury;Spinal cord injury patients;Splanchnic Nerves;Spleen;Synapses;Testing;Thoracic spinal cord structure;Vasoconstrictor Agents;Vasomotor;Visceral;Visceral Afferents;Whole-Cell Recordings;awake;behavioral outcome;colon distension;designer receptors exclusively activated by designer drugs;in vivo;motility disorder;mouse model;neuromechanism;optogenetics;peripheral blood vessel;programs;recruit;relating to nervous system;response;synaptogenesis;therapeutic target;vascular bed;vasoconstriction	Project Summary/Abstract_x000D_ Patients with spinal cord injury (SCI) above spinal level T6 commonly have reduced basal sympathetic tone due to the_x000D_ loss of supraspinal sympathetic drive. Hypotension is common, but it is the profound nociceptor induced uncontrolled_x000D_ hypertensive crisis termed autonomic dysreflexia (AD) that is potentially life-threatening. Studies on AD mechanisms_x000D_ mostly focus on spinal cord where sprouting nociceptive afferents are thought to lead to exaggerated sympathetic_x000D_ preganglionic output. Nevertheless, missing from most studies is consideration of sympathetic post-ganglionic neurons_x000D_ (SPNs), the final neural step for sympathetic vasoconstriction. Conventionally considered simple relays, SPNs can_x000D_ integrate input from multiple preganglionic sources and so may substantially amplify CNS preganglionic drive post-SCI._x000D_ Moreover, in contrast to paravertebral SPNs, prevertebral SPNs also receive direct input from afferent collaterals_x000D_ ascending through visceral nerves toward spinal cord. This feature makes prevertebral SPNs a peripheral sympathetic_x000D_ integration center. Prevertebral celiac ganglionic neurons (CGNs) innervate abdominal vascular beds that comprise ~1/3_x000D_ of total body blood volume. This suggests that hyperresponsive CGN vasoconstrictor drive may be prominent in_x000D_ generating the observed hypertension in AD. In preliminary CGN whole cell recordings from the isolated adult mouse_x000D_ celiac ganglia, we observed that high thoracic SCI (SCIHT) had increased intrinsic and increased capability of repetitive_x000D_ firing. We also observe the substantially increased number of nociceptive afferent (CGRP+) synapses, that could further_x000D_ enhance CGNs excitability during AD. Thus, our first aim will test the hypothesis that SCIHT leads to intrinsic and synaptic_x000D_ modifications that promote exaggerated CGN output. We will use electrophysiological, optogenetic, pharmacological_x000D_ and anatomical approaches to determine pathophysiological and morphological modifications of CGNs after SCIHT in_x000D_ adult mice. Our second aim will test the hypothesis that CGN activity is both necessary and sufficient to generate_x000D_ hypertensive responses seen in mice with colon distention-induced AD. We will use implantable mini-pumps to deliver_x000D_ local infusions to the celiac ganglia that selectively block CGN activity while recording blood pressure during distention-_x000D_ induced AD (tests necessity) or selectively recruit CGNs while measuring blood pressure changes (sufficiency). These_x000D_ studies are expected to have broad impact on the field of autonomic dysfunction after SCI. First, if observed mechanisms_x000D_ of celiac ganglia dysfunction are associated with the expression of AD, the celiac ganglia would be an important site for_x000D_ subsequent therapeutic targeting. Secondly, as celiac ganglia have impact on multiple visceral organs (gastrointestinal_x000D_ tract, spleen kidney, liver) the identification of CGN circuit dysfunction may also contribute to various dysfunction in_x000D_ innervated organs (e.g. SCI -induced intestinal dysmotility).	Celiac ganglia plasticity after spinal cord injury	Project Narrative_x000D_ This study explores physiological and anatomical plasticity of prevertebral celiac ganglion neurons after high thoracic_x000D_ spinal cord injury, including changes in their intrinsic properties and preganglionic and nociceptive inputs. Behavioral_x000D_ outcomes test the contribution of enhanced celiac ganglionic neuron activation to autonomic dysreflexia. This study may_x000D_ lead to new understanding of peripheral mechanisms of and therapeutic targets for autonomic dysreflexia.	Cardiovascular; Hypertension; Neurosciences; Physical Injury - Accidents and Adverse Effects; Spinal Cord Injury; Traumatic Head and Spine Injury	NIH	Non-SBIR/STTR	275000	155299	https://reporter.nih.gov/project-details/10303883	EMORY UNIVERSITY	ATLANTA	UNITED STATES	GA	ANATOMY/CELL BIOLOGY	NINDS	National Institute of Neurological Disorders and Stroke	SCHOOLS OF MEDICINE	Clinical Neuroplasticity and Neurotransmitters Study Section[CNNT]	SCI Secondary Health Conditions	Immune System				In Vivo Approaches				Disease-Related Basic
1R21NS120149-01	NA	NS120149	429156	10116681	2020	1	R21	HETMAN, MICHAL	[{'profile_id': 7612305, 'first_name': 'MICHAL', 'middle_name': '', 'last_name': 'HETMAN', 'is_contact_pi': True, 'full_name': 'MICHAL HETMAN', 'title': 'PROFESSOR'}]	[{'first_name': 'LINDA', 'middle_name': 'LOUISE', 'last_name': 'BAMBRICK', 'full_name': 'LINDA LOUISE BAMBRICK'}]	KY-03	2020-09-30	2023-08-31	PA-18-358	RP	R21NS120149	Acute;Address;Aging;Amyloidosis;Anatomy;Anxiety;Apoptosis;Arthritis;Astrocytes;Atherosclerosis;Biological Assay;Blood Vessels;Cell Aging;Cell Cycle;Cells;Chronic;Cicatrix;Clinical;Clinical Trials;Contusions;Cyclin-Dependent Kinase Inhibitor 2A;DNA Damage;Dasatinib;Data;Diabetes Mellitus;Disease;Drug Combinations;Elements;Endothelial Cells;Environment;Fibroblasts;Frontotemporal Dementia;Functional disorder;Ganciclovir;Gliosis;HSV-Tk Gene;Herpes Simplex Infections;Hindlimb;Human;Inflammation Mediators;Inflammatory Response;Injury;Locomotion;Locomotor Recovery;Luciferases;Mechanics;Mediator of activation protein;Microglia;Modeling;Monitor;Mus;Natural regeneration;Nerve Degeneration;Neuroglia;Neuronal Plasticity;Neurons;Obesity;Oligodendroglia;Outcome;Pathogenesis;Pathogenicity;Pathology;Pericytes;Permeability;Pharmaceutical Preparations;Pharmacogenetics;Pharmacology;Phase;Phenotype;Proliferating;Quercetin;Recovery;Recovery of Function;Renilla Luciferases;Reporter Genes;Reporting;Rodent;Role;Sorting - Cell Movement;Spinal Cord;Spinal Cord Contusions;Spinal cord injury;Synaptic plasticity;Testing;Therapeutic;Thoracic spinal cord structure;Thymidine Kinase;Tissues;Transgenic Organisms;Trauma;Vascular Diseases;Wild Type Mouse;age related;cell type;central nervous system injury;cytotoxic;effective therapy;improved;improved outcome;in situ imaging;mouse model;neuroinflammation;new therapeutic target;novel;oligodendrocyte precursor;oncoprotein p21;precursor cell;promoter;red fluorescent protein;response;senescence;spatiotemporal;white matter;white matter damage	After spinal cord injury (SCI), initial mechanical damage is followed by a secondary injury that exacerbates_x000D_ tissue destruction and functional deficits. In contusive thoracic SCI, white matter damage, which progresses for_x000D_ weeks post-injury, is the critical anatomical determinant of locomotor dysfunction. Few targets have been_x000D_ identified whose manipulation reduces SCI-associated secondary injury with a therapeutic window of <12-24 h._x000D_ Although locomotor recovery is observed in SCI rodents, it is usually incomplete. The limits to recovery involve_x000D_ neuron and oligodendrocyte loss, prolonged inflammatory responses, vascular dysfunction, lack of efficient_x000D_ regeneration, and/or a finite capacity of synaptic plasticity. Breaking the ceiling of locomotor recovery in_x000D_ rodents remains a major challenge. Proliferating cells that accumulate DNA damage may undergo cellular_x000D_ senescence. Senescence-associated induction of the cyclin-dependent kinases (CDK) inhibitors p21 and p16_x000D_ triggers permanent exit from the cell cycle. The senescence-associated secretory phenotype (SASP) involves_x000D_ secretion of multiple cytotoxic pro-inflammatory mediators. Elimination of senescent cells (senolysis) improves_x000D_ many age-dependent pathologies and reduces neurodegeneration in mouse models of fronto-temporal_x000D_ dementia or Œ≤-amyloidosis. In those cases, improved outcomes were associated with elimination of senescent_x000D_ microglia/astrocytes or oligodendrocyte precursor cells (OPCs). As those glial cells proliferate in response to_x000D_ CNS injury, their senescence is a likely by-product of trauma-induced gliosis. Our preliminary data reveal_x000D_ increased expression of cellular senescence markers at dpi 3 and 42 following T9 contusive SCI. Hence, by_x000D_ promoting neuroinflammation and tissue scarring, senescent cells may increase white matter loss and_x000D_ compromise neurorepair/neuroplasticity after contusive SCI. We hypothesize that accumulation of senescent_x000D_ cells after SCI contributes to progressive white matter loss and reduces recovery of locomotor function. In aim_x000D_ 1 we will determine the identity and spatio-temporal distribution of senescent cells in the spinal cord of SCI_x000D_ mice. In aim 2 we will test effects of pharmacological (2a) or pharmacogenetic (2b) senolysis on white matter_x000D_ sparing and hindlimb locomotor function after moderate T9 contusive SCI. Effects of senolysis will be_x000D_ evaluated by analyzing senescence markers, neuroinflammation, reactive gliosis, apoptosis, white matter_x000D_ sparing, and hindlimb locomotion. These studies will conclusively evaluate the pathogenic significance of SCI-_x000D_ associated cellular senescence. As senolytic drugs are already in use in clinical trials for other diseases, these_x000D_ studies may define a novel and readily translatable therapeutic treatment for both acute and chronic SCI-_x000D_ induced pathologies. Although it has been proposed that organismal aging may modify outcome of SCI, this_x000D_ application is focused on an entirely distinct issue that has not been previously addressed: the pathogenic role_x000D_ of injury-induced cellular senescence.	Role of senescent cells in pathogenesis of contusive spinal cord injury	Project narrative_x000D_ Currently there are no clinically effective treatments to improve outcome after traumatic spinal cord injury_x000D_ (SCI). This proposal will examine the role of novel candidate mediators of secondary tissue damage and/or_x000D_ dysfunctional neurorepair following SCI. Hence, new therapeutic targets may be identified to enhance_x000D_ functional recovery after SCI.	Aging; Genetics; Injury - Trauma - (Head and Spine); Neurodegenerative; Neurosciences; Physical Injury - Accidents and Adverse Effects; Rare Diseases; Regenerative Medicine; Spinal Cord Injury	NIH	Non-SBIR/STTR	275000	154156	https://reporter.nih.gov/project-details/10116681	UNIVERSITY OF LOUISVILLE	LOUISVILLE	UNITED STATES	KY	NEUROSURGERY	NINDS	National Institute of Neurological Disorders and Stroke	SCHOOLS OF MEDICINE	Clinical Neuroplasticity and Neurotransmitters Study Section[CNNT]	SCI Pathology & Repair	SCI Pathology/Neuroprotection				In Vivo Approaches				Disease-Related Basic
1R21NS120161-01	NA	NS120161	397575	10111144	2020	1	R21	ZHONG, YINGHUI	[{'profile_id': 11589394, 'first_name': 'Yinghui', 'middle_name': '', 'last_name': 'Zhong', 'is_contact_pi': True, 'full_name': 'Yinghui Zhong', 'title': 'ASSOCIATE PROFESSOR'}]	[{'first_name': 'LINDA', 'middle_name': 'LOUISE', 'last_name': 'BAMBRICK', 'full_name': 'LINDA LOUISE BAMBRICK'}]	PA-03	2020-09-30	2024-08-31	PA-18-358	RP	R21NS120161	Acute;Astrocytes;Axon;Biocompatible Materials;Bypass;Caring;Cell Survival;Cell Transplantation;Cells;Cervical;Chemicals;Chondroitin ABC Lyase;Chondroitin Sulfate Proteoglycan;Cicatrix;Collagen;Complex;Contusions;Data;Deposition;Diffusion;Dose;Drug Delivery Systems;Dura Mater;Electrostatics;Encapsulated;Environment;Exhibits;Fibroblasts;Fibrosis;Future;Gel;Goals;HGF gene;Hydrogels;Implant;In Vitro;Inflammation;Inflammatory Response;Injury;Intrathecal Space;Lesion;Locomotor Recovery;Medical;Modeling;Motor;Natural regeneration;Neuraxis;Neurites;Neurons;Patients;Peripheral;Phase;Polymers;Polysaccharides;Process;Recovery of Function;Reporting;Research;Research Personnel;Route;Safety;Sensory;Sepharose;Signal Transduction;Site;Spinal Cord;Spinal Cord Contusions;Spinal cord injury;Testing;Therapeutic;Time;Tissue Grafts;Tissues;Transplantation;Treatment Factor;aggrecan;axon growth;axon regeneration;base;clinical application;clinically relevant;disability;functional loss;functional restoration;immunoregulation;implantation;inflammatory milieu;nerve stem cell;neural circuit;neural graft;neural growth;neurotoxic;novel;novel therapeutics;particle;reconstruction;relating to nervous system;release factor;spinal cord repair;stem;stem cells;tissue regeneration;transmission process;wound healing	Traumatic spinal cord injury (SCI) causes partial or complete loss of sensory, motor, and autonomic functions_x000D_ below the injury site. The lost neurons need to be replaced and axons of the remaining neurons need to_x000D_ regenerate across or around the lesion site and re-establish functional neural connections. However, neurons_x000D_ usually cannot renew themselves, and axon regeneration is restricted by the lack of intrinsic regeneration_x000D_ capacity and extrinsic inhibitory environment in the injured spinal cord. Neural stem/progenior cell (NSPCs)_x000D_ transplantation is a promising therapeutic strategy to replace the lost neurons and establish neuronal relays for_x000D_ reconnecting neurons rostral and caudal to the injury site, to rebuild the damaged neural circuitry. However,_x000D_ astroglial-fibrotic scar formation inhibits axon growth and grafted NSPC-host integration. Following SCI, reactive_x000D_ astrocytes produce excessive chondroitin sulfate proteoglycans (CSPGs), a repulsive factor for neural growth,_x000D_ to form glial scars. In addition, infiltrating fibroblasts secrete a large amount of collagen, which is the major_x000D_ component of fibrotic scars. Collagen and CSPGs create a network of tough matrix in astroglial-fibrotic scars,_x000D_ exhibiting a chemical and physical barrier hampering axon growth and graft-host tissue fusion, which led to_x000D_ insufficient signal transmission across the lesion for functional recovery. The overall goal of this study is to_x000D_ develop an effective and clinically applicable approach to promote grafted NSPCs-host integration and_x000D_ reconstruction of neural circuit after SCI. Toward this goal, we will develop and test a novel biomaterial-based_x000D_ approaches to (1) inhibit astroglial-fibrotic scar formation and (2) promote both host and graft axonal growth_x000D_ across the scar, via local delivery of hepatocyte growth factor (HGF). HGF has been shown to promote a normal_x000D_ wound healing process by promoting tissue regeneration and inhibiting fibrosis/collagen deposition in various_x000D_ peripheral tissues outside of the central nervous system (CNS). Moreover, it has been shown to inhibit astrocytic_x000D_ scar formation and CSPG deposition after SCI. We have developed polysaccharide-based complexes (particles)_x000D_ self-assembled through electrostatic interactions for sustained delivery of HGF. The particles can be_x000D_ encapsulated into agarose hydrogel and implanted into the intrathecal space of spinal cord for sustained local_x000D_ delivery of HGF. Using a clinically relevant cervical contusion injury model, we found that local HGF treatment_x000D_ significantly reduced collagen and fibrosis after SCI. Moreover, local HGF treatment also significantly reduced_x000D_ astroglial scar and CSPGs. In this study, we aim to (1) determine the timing of NSPC transplantation following_x000D_ cervical contusion SCI; and (2) determine if local delivery of HGF will promote graft-host integration and_x000D_ functional recovery after SCI. Successful completion of these Aims will facilitate future clinical application of stem_x000D_ therapy in spinal cord injury.	A novel biomaterial approach for local delivery of hepatocyte growth factor to promote stem cell graft-host integration and spinal cord repair.	Project Narrative / Relevance_x000D_ Patients with spinal cord injury suffer lifelong disability and require continuous physical and medical care. The_x000D_ research described in this proposal utilizes a novel drug delivery system to reduce scar tissue formation and_x000D_ facilitate stem cell integration into the host tissue for effective spinal cord repair.	Bioengineering; Biotechnology; Injury - Trauma - (Head and Spine); Neurosciences; Physical Injury - Accidents and Adverse Effects; Regenerative Medicine; Spinal Cord Injury; Stem Cell Research; Stem Cell Research - Nonembryonic - Non-Human; Transplantation	NIH	Non-SBIR/STTR	275000	122575	https://reporter.nih.gov/project-details/10111144	DREXEL UNIVERSITY	PHILADELPHIA	UNITED STATES	PA	NONE	NINDS	National Institute of Neurological Disorders and Stroke	SCH ALLIED HEALTH PROFESSIONS	Biomaterials and Biointerfaces Study Section[BMBI]	SCI Pathology & Repair	SCI Regeneration/Plasticity/Repair				Cell/Tissue Therapies	Biomaterials			Preclinical
1R43NS120397-01	NA	NS120397	256122	10139534	2021	1	R43	SUN, MIAO	[{'profile_id': 8666743, 'first_name': 'Miao', 'middle_name': '', 'last_name': 'Sun', 'is_contact_pi': True, 'full_name': 'Miao Sun', 'title': ''}]	[{'first_name': 'EMILY', 'middle_name': 'LAURA', 'last_name': 'CAPORELLO', 'full_name': 'EMILY LAURA CAPORELLO'}]	CA-50	2021-06-01	2022-08-31	PA-19-272	SB	R43NS120397	Acute;Analgesics;Anterior;Antibodies;Area;Authorization documentation;Automobile Driving;Axon;Baclofen;Binding;Biological Assay;Businesses;California;Catheters;Chronic;Clinic;Clinical;Clinical Trials;Communities;Dangerousness;Development;Devices;Drug Infusion Systems;Economics;Endotoxins;Exposure to;FDA approved;Future;Genes;Genetic;Goals;Guidelines;Human;Immunohistochemistry;Implant;Individual;Infection;Infusion procedures;Injury;International;Investigational New Drug Application;Journals;Laboratories;Lead;Licensing;Mediator of activation protein;Methods;Modeling;Molecular;Molecular Weight;Monitor;Monkeys;Monoclonal Antibodies;Monoclonal Antibody Therapy;Morphine;Motor;Natural regeneration;Neurons;Organ;Pain;Pain management;Pathologist;Pathway interactions;Patients;Pharmaceutical Preparations;Pharmacologic Substance;Phase;Proteins;Protocols documentation;Publishing;Pump;Rattus;Recovery;Recovery of Function;Research;Rodent;Sensory;Serum;Signal Transduction;Site;Small Business Innovation Research Grant;Spinal Cord;Spinal cord injury;Stains;Technology;Testing;Tissues;Training;Universities;Wnt proteins;cross reactivity;experimental study;first-in-human;good laboratory practice;human tissue;humanized antibody;improved;infection risk;life time cost;manufacturing process;manufacturing process development;nonhuman primate;novel;novel therapeutics;planar cell polarity;preclinical development;preclinical safety;prevent;receptor;response;safety study;stability testing;traumatic event	PROJECT SUMMARY/ABSTRACT_x000D_ Acute spinal cord injury (SCI) is a traumatic event that results in the loss of normal motor, sensory, and_x000D_ autonomic function in over 17,000 individuals in the US every year. Currently, there are no FDA approved_x000D_ therapies to treat acute SCI which causes almost all cases to become chronic and last a lifetime. The annual_x000D_ economic loss due to SCI in the US is approximately $8.0B, and lifetime costs per patient can exceed $5.0M_x000D_ depending on the level on the injury. VersaPeutics is a small business that is developing VERSAMAB-101, a_x000D_ novel monoclonal antibody therapy for acute SCI. A commercial scale manufacturing process for the antibody_x000D_ has been developed, and the preclinical safety studies done so far have indicated that the antibody is well_x000D_ tolerated in rodents and non-human primates. The goal of this project is to continue the preclinical development_x000D_ of VERSAMAB-101 through two studies requested by the FDA. (1) A possible method of delivering the antibody_x000D_ to the site of injury is via one of the implanted intrathecal infusion devices that are currently approved for_x000D_ delivering pain medications (aka ‚Äúpain pumps‚Äù). In order for one of these devices to be useful in the clinic,_x000D_ VERSAMAB-101 must be stable inside the device for the duration that it will be in use. VersaPeutics will conduct_x000D_ a study to determine the stability of VERSAMAB-101 while inside an intrathecal infusion device during a_x000D_ simulated clinical administration. To our knowledge, no study on the stability of any antibody in any intrathecal_x000D_ infusion device has ever been made public. VersaPeutics will publish the results of this study in a scientific_x000D_ journal for the benefit of the public and scientific community. (2) Prior to any first-in-human studies, the FDA and_x000D_ international guidance state that monoclonal antibody binding to human tissue should be tested in order to help_x000D_ determine any sites of unintended or unpredicted binding. These studies are known as tissue cross-reactivity_x000D_ (TCR) studies and are typically done using good laboratory practices (GLP). We will perform a GLP TCR study_x000D_ for VERSAMAB-101 and examine antibody binding to the FDA recommended set of tissues from 37 different_x000D_ human organs collected from 3 unrelated individuals. The results of this study will be included in any future_x000D_ requests to the FDA or other regulatory agencies for permission to use VERSAMAB-101 in clinical trials. (Future_x000D_ Phase II Project) The future Phase II portion of this project will continue the preclinical development of_x000D_ VERSAMAB-101 through other studies that are necessary to complete prior to filing an Investigational New Drug_x000D_ application with the FDA.	Preclinical Development of VERSAMAB-101 for Spinal Cord Injury	NARRATIVE_x000D_ The goal of this project is to develop a monoclonal antibody therapy for acute spinal cord injury, a_x000D_ condition for which no FDA approved pharmaceutical therapies exist. If successful, this monoclonal antibody_x000D_ could help restore motor, sensory, and autonomic function in the thousands of people that suffer spinal cord_x000D_ injuries every year in the USA.	Bioengineering; Biotechnology; Immunization; Neurosciences; Pain Research; Physical Injury - Accidents and Adverse Effects; Regenerative Medicine; Spinal Cord Injury; Traumatic Head and Spine Injury	NIH	SBIR/STTR	170976	68390	https://reporter.nih.gov/project-details/10139534	VERSAPEUTICS INC	SAN DIEGO	UNITED STATES	CA	NA	NINDS	National Institute of Neurological Disorders and Stroke	Domestic For-Profits	Special Emphasis Panel[ZRG1 ETTN-H (11)]	SCI Adjacent	Tools/Technology				Invasive Device	Other Biologics			Clinical (Phase 0 or EFS)
2R44NS120397-02	NA	NS120397	2380552	10697262	2023	2	R44	SUN, MIAO	[{'profile_id': 14523364, 'first_name': 'Miao', 'middle_name': '', 'last_name': 'Sun', 'is_contact_pi': True, 'full_name': 'Miao Sun', 'title': 'DIRECTOR OF R&D'}]	[{'first_name': 'FLOY', 'middle_name': 'ANNETTE', 'last_name': 'GILCHRIST', 'full_name': 'FLOY ANNETTE GILCHRIST'}]	CA-50	2023-09-18	2026-08-31	PA-22-176	SB	R44NS120397	Acute;Adult;Adverse effects;Affect;Affinity;Age;Agreement;American;Anatomy;Animal Testing;Antibodies;Antibody Therapy;Applications Grants;Autopsy;Axon;Behavior;Binding;Blood;Brain;Bypass;California;Cardiovascular system;Cell Line;Chemicals;Chronic;Cicatrix;Clinic;Clinical Pathology;Collaborations;Communities;Confusion;Country;Data;Development;Dose;Embryo;Engineering;Epitopes;FDA approved;Funding;Grant;Growth;Histopathology;Human;IgG4;Implantable Pump;In Vitro;Individual;Infusion procedures;Injections;Injury;Intravenous Bolus;Laboratories;Lead;Legal patent;Lesion;Licensing;Living Costs;Long-Term Care;Measures;Medical;Methods;Mission;Monoclonal Antibodies;Mus;National Institute of Neurological Disorders and Stroke;Neuroglia;Neurons;Obstruction;Osmosis;Outcome;Pain Threshold;Pathway interactions;Patients;Penetration;Pharmaceutical Preparations;Pharmacology;Phase;Process;Pump;Quadriplegia;Rattus;Recommendation;Recovery;Recovery of Function;Regimen;Research;Respiratory System;Risk;Rodent;Safety;Sampling;Serum;Severities;Site;Small Business Innovation Research Grant;Solid;Spinal Cord;Spinal Cord Contusions;Spinal cord injury;Spinal cord injury patients;Testing;Therapeutic;Therapeutic Monoclonal Antibodies;Time;Tissues;Toxic effect;Toxicokinetics;Toxicology;United States;Universities;Urine;Variant;Veterans;Vial device;Wnt proteins;Work;axon growth;axon guidance;axon injury;axon regeneration;axonal sprouting;blood-brain barrier penetration;cell bank;cost;cross reactivity;drug candidate;drug distribution;efficacy study;human tissue;humanized antibody;humanized monoclonal antibodies;immunogenicity;improved;individual patient;intravenous injection;life time cost;manufacture;neural circuit;nonhuman primate;novel;novel therapeutics;pre-Investigational New Drug meeting;preclinical study;prevent;professor;receptor;regenerative;regenerative growth;scale up;stable cell line	PROJECT SUMMARY/ABSTRACT Spinal cord injury (SCI) is estimated to affect between 249,000 and 363,000 Americans, with about 17,730 new injuries occurring each year. There are around 42000 SCI patients that are veterans in the United States. Nearly half of all SCIs occur in patients between the ages of 16 and 36, which results in individuals living with SCI for decades. The lifetime costs of living with spinal cord injury can average up to $5.1M per patient for individuals with high tetraplegia. So far, there are no FDA approved drug therapeutics for SCI, which highlights a huge unmet medical need for those patients. Most spinal cord injuries are anatomically incomplete, which means by reestablishing neural circuits in the spinal cord, those patients would have functional recovery potential. To initiate the recovery process, injured axons from the remaining neurons above or near the injury level need to regenerative growth to bypass the lesion site, reconnect to the neurons below the injury level, and then reestablish the neural circuits. The major obstruction that prevents axon regrowth is the chemical and physical barriers that accumulated at the lesion site quickly after injury, which blocks the axonal regenerative growth. For instance, when axons regrowth to the lesion site, the Wnts protein reinduced there will interact with Ryk receptor that reinduced on the axons, and then stop axon regeneration. To remove this obstruction, the interactions between Ryk receptor and Wnts protein must be blocked. Advanced from the first-in-class research conducted in a world-famous research group in the University of California, San Diego (UCSD), we developed a novel humanized monoclonal antibody drug candidate, VersaMab-101, which could block the interaction between Wnt and the Ryk receptor. After injection into rats with spinal cord injury, this antibody promoted axons regenerative growth and bypass the lesion site by stopping the toxic interaction between Ryk and Wnts. The re-established neural circuits would then promote functional recovery in rats. This novel therapeutic will benefits the patients with acute spinal cord injury by promoting axon regeneration and improving their behavior recovery. This therapeutic will also benefit the whole community by reducing the cost of long-term care. According to FDA recommendations in our pre-IND meeting, we propose to conduct GLP-complaint toxicity study in rats in this grant application to evaluate the VersaMab-101 safety profiles. We will also investigate the minimal required efficacy dose for rats with spinal cord contusion injuries.	Toxicology and Efficacy Studies of Intrathecal VersaMab-101 for spinal cord injury treatment	NARRATIVE_x000D_ We are developing a novel antibody-based therapy that we hypothesize will provide significant functional_x000D_ benefits to humans with acute and chronic spinal cord injuries._x000D_ In this project, we will conduct GLP-Toxicity study in rats through continuous intrathecal drug infusion for_x000D_ 28 days, with 28 days recovery. We will also investigate the minimal required efficacy dose for rats with spinal_x000D_ cord confusion injuries.	Biotechnology; Immunization; Neurosciences; Physical Injury - Accidents and Adverse Effects; Regenerative Medicine; Spinal Cord Injury; Traumatic Head and Spine Injury	NIH	SBIR/STTR	1888726	336089	https://reporter.nih.gov/project-details/10697262	VERSAPEUTICS INC	SAN DIEGO	UNITED STATES	CA	NA	NINDS	National Institute of Neurological Disorders and Stroke	Domestic For-Profits	Special Emphasis Panel[ZRG1 NV-S (14)]	SCI Pathology & Repair	SCI Regeneration/Plasticity/Repair				Other Biologics				Preclinical
1R44NS120541-01	NA	NS120541	2999505	10138162	2021	1	R44	RUFF, MICHAEL R	[{'profile_id': 15907098, 'first_name': 'Michael', 'middle_name': 'R', 'last_name': 'Ruff', 'is_contact_pi': True, 'full_name': 'Michael R Ruff', 'title': 'PRESIDENT'}]	[{'first_name': 'FLOY', 'middle_name': 'ANNETTE', 'last_name': 'GILCHRIST', 'full_name': 'FLOY ANNETTE GILCHRIST'}]	MD-08	2021-09-15	2023-08-31	RFA-NS-20-011	SB	R44NS120541	AMD3100;Absence of pain sensation;Advanced Development;Affect;Allergic;American;Analgesics;Animal Model;Animals;Antineoplastic Agents;Area;Astrocytes;Axon;Back Pain;Biological Markers;Books;CCR5 gene;CCR8 gene;Cancer Patient;Canis familiaris;Chemotherapy-induced peripheral neuropathy;Chronic low back pain;Data Analytics;Dependence;Development;Diabetes Mellitus;Disease;Dose;Dose-Limiting;FDA approved;Goals;Hepatotoxicity;Human;Immune;Infiltration;Inflammation;Inflammatory;Injury;Innate Immune System;Lead;Legal patent;Ligation;Manuscripts;Measures;Mediating;Microglia;Modeling;Nerve;Neuralgia;Neurons;Neuropathy;Nociception;Opioid;Oral;Pain;Pain management;Pathology;Patients;Penetrance;Peptides;Peripheral;Peripheral Nervous System Diseases;Persistent pain;Pharmaceutical Preparations;Phase;Postherpetic neuralgia;Preparation;Rattus;Reporting;Research;Risk;Rodent;Safety;Schedule;Secure;Spinal cord injury;Swelling;Testing;Therapeutic;Toxic effect;Toxicology;Ventilatory Depression;Vincristine;axonal degeneration;cancer pain;cancer therapy;chemokine;chemokine receptor;chemotherapy;chronic neuropathic pain;chronic pain;chronic pain patient;chronic pain relief;chronic painful condition;cohort;daily pain;depressive symptoms;desensitization;diabetic;efficacy testing;efficacy validation;endogenous opioids;experience;feasibility testing;first-in-human;manufacturing scale-up;meetings;monocyte;nerve damage;non-opioid analgesic;novel;opioid misuse;opioid use;pain model;painful neuropathy;patient population;pharmacokinetics and pharmacodynamics;phase 1 study;post-trauma;preclinical safety;preclinical study;pregabalin;programs;receptor;respiratory;response;scale up;sciatic nerve;side effect;stability testing;surgical pain;therapeutically effective	7. Project Summary In response to RFS-NS-20-11, Creative Bio-Peptides, Inc. will develop the multi-chemokine receptor antagonist peptide R103 to provide a non-opioid, potentially disease modifying treatment for neuropathic pain conditions. We have completed proof-of-concept (POC) animal studies in neuropathic pain by partial nerve ligation and diabetes. We will conduct a further POC study of R103 benefit in chemotherapy-induced peripheral neuropathy (CIPN), a dose-limiting side effect of many anticancer drugs that can affect 68% or more of cancer patients. We will also establish a neuroprotective mechanism for R103 pain effects. Additional chronic pain patients that may benefit from R103 include those with spinal cord injury, chronic low-back pain, and post-herpetic neuralgia. Our initial target patient population are the 2.5 million Americans with diabetic peripheral neuropathy (DPN), the most common chronic neuropathic pain condition. Chemokines, molecules of the innate immune system that mediate inflammation, acting through receptors such as CCR2, CCR5, and CCR8 promote pain by multiple mechanisms that cause sustained excitability of primary nociceptive neurons, desensitize endogenous opioid anti-pain effects, activate microglia and astrocytes, and cause peripheral monocyte infiltration into CNS. Blocking multiple chemokine receptors that establish and sustain chronic pain with the multi-chemokine receptor antagonist (CRA) R103 is a new and largely untested non-opioid approach to pain treatment. Substantial independent research by others shows the value of CRA‚Äôs in diverse chronic pain conditions. R103 is a preferred CRA because of its ease of dosing, rapid entry into the CNS, lack of toxicity and side effects, and potential to treat the defining pathology of neuropathic pain, axonal degeneration. Unlike current FDA approved chemokine antagonists (Plerixafor¬Æ, Selzentry¬Æ) which have significant safety concerns (allergic risks, need to be injected, ‚Äúblack-box‚Äù warning for hepatotoxicity), R103 is safe and targets multiple chemokine receptors (CCR2/CCR5/CCR8) implicated in persistent pain states. The program we propose will result in an IND for DPN and CINP use and fast-track human phase 1 studies with exploratory patient efficacy cohorts. We will assess any respiratory depression with R103, an FDA mandate for pain drugs. We will conduct scale-up peptide manufacture and complete IND-enabling pre-clinical safety and PK/PD studies. We will schedule a pre-IND meeting with the FDA to establish a regulatory approval plan and secure an IND for first-in human studies. The studies in the proposal support expanding the IND to treat other neuropathies, like CIPN, and eventually neuralgias, and back pain.	Development of a Novel Chemokine Receptor Antagonist Peptide as a Non-Opioid Treatment for Relief of Chronic Pain	8. Project Narrative_x000D_ Creative Bio-Peptides develops novel non-opioid treatments for the 50 million Americans who experience daily_x000D_ pain, including the 2.5 million who live with diabetic peripheral neuropathy (DPN), the most common chronic_x000D_ neuropathic pain condition. Our peptides block the innate immune chemokine receptors that when activated_x000D_ promote pain, block the action of opioids to stop pain, and damage nerves, causing even more pain. Poorly_x000D_ treated chronic pain contributes to opioid use and misuse and we seek to provide a safe and effective, non-_x000D_ opioid treatment for diabetic and other neuropathic pain conditions.	Back Pain; Cancer; Chronic Pain; Diabetes; Neurodegenerative; Neurosciences; Opioids; Pain Research; Peripheral Neuropathy; Physical Injury - Accidents and Adverse Effects; Spinal Cord Injury; Traumatic Head and Spine Injury	NIH	SBIR/STTR	2002340	800936	https://reporter.nih.gov/project-details/10138162	CREATIVE BIO-PEPTIDES, INC.	POTOMAC	UNITED STATES	MD	NA	NINDS	National Institute of Neurological Disorders and Stroke	Domestic For-Profits	Special Emphasis Panel[ZRG1 ETTN-H (11)]	SCI Secondary Health Conditions	SCI Pain				Drug Interventions				Preclinical
1R43NS120762-01	NA	NS120762	330619	10154250	2020	1	R43	STANICKA, JOANNA	[{'profile_id': 15330054, 'first_name': 'Joanna', 'middle_name': '', 'last_name': 'Stanicka', 'is_contact_pi': True, 'full_name': 'Joanna Stanicka', 'title': 'CHIEF EXECUTIVE OFFICER'}]	[{'first_name': 'EMILY', 'middle_name': 'LAURA', 'last_name': 'CAPORELLO', 'full_name': 'EMILY LAURA CAPORELLO'}]	MA-07	2020-09-30	2021-08-31	PA-19-272	SB	R43NS120762	Activities of Daily Living;Acute;Adult;Americas;Analgesics;Anatomy;Animals;Applications Grants;Axon;Biological Assay;Biological Availability;Biological Markers;Cervical spinal cord injury;Chemistry;Chest;Chlorides;Chronic;Clinical Research;Collaborations;Contralateral;Contusions;Development;Dose;Drug Kinetics;Electric Stimulation;Enhancers;Evaluation;FDA approved;FOS Protein;FOS gene;Hospitals;Hour;Human;Hyperalgesia;Hypersensitivity;In Vitro;Individual;Injury;Ion Channel;Ipsilateral;Lead;Leg;Lesion;Mechanics;Membrane;Metabolic;Modeling;Motor Neurons;Mus;Muscle;Neuromodulator;Neurons;Oral;Oral Administration;Oral Examination;Pain;Paralysed;Patients;Penetration;Pharmaceutical Preparations;Phase;Pilot Projects;Posterior Horn Cells;Pre-Clinical Model;Process;Prodrugs;Property;Proxy;Pyrimidines;Quality of life;Rattus;Recovery of Function;Research Personnel;Rodent;Safety;Self Care;Series;Societies;Spinal;Spinal Cord;Spinal Cord Contusions;Spinal cord injury;Spinal cord injury patients;Stains;Structure-Activity Relationship;Testing;Therapeutic Intervention;Time;Tissues;Toxic effect;Translating;United States;Universities;Walking;allodynia;analog;arm movement;base;comorbidity;cost;cost efficient;design;feeding;gamma-Aminobutyric Acid;improved;in vitro activity;in vivo;injured;motor deficit;motor function recovery;nerve injury;neuronal excitability;neuroregulation;novel;painful neuropathy;pharmacodynamic biomarker;pregabalin;prevent;prospective;protein expression;response;restoration;severe injury;small molecule;spared nerve;spasticity;symporter	Summary_x000D_ Roughly 17,000 people in the United States will suffer a spinal cord injury (SCI) this year. For the vast_x000D_ majority of them, the injury will leave them incapable of walking or, if they have suffered a cervical SCI,_x000D_ entirely dependent upon others for assistance in all of their activities of daily living from feeding to_x000D_ personal care. More importantly, chances of improvement as a result of therapeutic interventions are_x000D_ bleak since there are no approved therapies that enhance functional recovery. The cost to these_x000D_ individuals, and to society as a whole, are significant as SCI often occurs in adults in their peak earning_x000D_ years. Most therapeutic interventions currently being tested are developed for use in the acute period from_x000D_ hours to days after injury. We are developing a small molecule that has neuromodulatory activity for treating_x000D_ both acute and chronic SCI patients. Neuromodulation after injury has the potential to restore functional_x000D_ recovery, as shown by a number of different investigators. After SCI there is an electrochemical imbalance_x000D_ that prevents motor neurons from eliciting normal muscle actions that are critical for movement of arms and_x000D_ legs. This imbalance is partly caused by a decrease in the chloride transporter called KCC2. It has been_x000D_ shown that by restoring normal levels of this transporter in spared spinal cord neurons, paralyzed mice_x000D_ regain walking ability. This grant application aims to examine new compounds that have the potency and_x000D_ properties to be translated towards human clinical studies, by testing them in preclinical models.	Development of KCC2 neuromodulators to treat paralysis after spinal cord injury.	Narrative_x000D_ Many thousands of people in the USA suffer spinal cord injuries each year, and many more are_x000D_ already living with a chronic spinal cord injury. Most drugs currently under development are for_x000D_ treating spinal cord patients within the first few days after injury and must be administered under_x000D_ carefully controlled circumstances in the hospital. We are developing an orally administered_x000D_ drug to improve functional recovery after spinal cord injury that could be taken from days to_x000D_ months after injury.	Chronic Pain; Injury - Trauma - (Head and Spine); Neurodegenerative; Neurosciences; Pain Research; Peripheral Neuropathy; Physical Injury - Accidents and Adverse Effects; Regenerative Medicine; Rehabilitation; Spinal Cord Injury	NIH	SBIR/STTR	288470	20520	https://reporter.nih.gov/project-details/10154250	AXONIS THERAPEUTICS, INC.	BOSTON	UNITED STATES	MA	NA	NINDS	National Institute of Neurological Disorders and Stroke	Domestic For-Profits	Special Emphasis Panel[ZRG1 ETTN-H (14)]	SCI Motor/Sensory Function	Motor - General				Other Biologics				Preclinical
2R44NS120762-02	NA	NS120762	773769	10483094	2022	2	R44	STANICKA, JOANNA	[{'profile_id': 15330054, 'first_name': 'Joanna', 'middle_name': '', 'last_name': 'Stanicka', 'is_contact_pi': True, 'full_name': 'Joanna Stanicka', 'title': 'CHIEF EXECUTIVE OFFICER'}]	[{'first_name': 'FLOY', 'middle_name': 'ANNETTE', 'last_name': 'GILCHRIST', 'full_name': 'FLOY ANNETTE GILCHRIST'}]	MA-07	2022-03-01	2024-02-29	PA-21-259	SB	R44NS120762	Activities of Daily Living;Adult;Anatomy;Animals;Autopsy;Behavioral;Biological Assay;Biological Availability;Biological Products;Body Weight;Canis familiaris;Cardiovascular Physiology;Case Study;Cervical spinal cord injury;Chemicals;Chlorides;Chronic;Classification;Clinical;Clinical Chemistry;Clinical Pathology;Combined Modality Therapy;Development;Dose;Drug Exposure;Electric Stimulation;Electrocardiogram;Enhancers;Ensure;Evaluation;Family;Formulation;Genetic;Goals;Hematology;Histopathology;Home;Hour;Human;In Vitro;Individual;Injury;Lead;Lesion;Lymphocyte;Maximum Tolerated Dose;Measurable;Methods;Modeling;Monitor;Mus;Neuromodulator;Neurons;No-Observed-Adverse-Effect Level;Oral;Organ Weight;Outcome;Pain;Paralysed;Patients;Penetration;Permeability;Persons;Pharmaceutical Preparations;Pharmacology;Phase;Phase I Clinical Trials;Plasma;Rattus;Recovery;Rodent;Rodent Model;Safety;Self Care;Small Business Innovation Research Grant;Societies;Solubility;Spinal;Spinal Cord;Spinal Cord Contusions;Spinal cord injury;Spinal cord injury patients;System;Testing;Therapeutic;Tissues;Toxic effect;Toxicokinetics;Toxicology;Walking;analog;analytical method;chronic pain management;clinical practice;commercialization;comorbidity;cost;drug efficacy;early phase clinical trial;efficacy study;feeding;first-in-human;food consumption;functional restoration;healthy volunteer;improved mobility;in vivo;in vivo Model;medication safety;method development;micronucleus;motor deficit;motor function recovery;nervous system disorder;neuronal circuitry;neuroregulation;novel;painful neuropathy;pre-clinical;pre-clinical research;respiratory;response;safety study;severe injury;spasticity;symporter;telemetering	Development of KCC2 neuromodulators to treat spinal cord injury._x000D_ Abstract:_x000D_ There are no approved therapies for treating paralysis after spinal cord injury (SCI), despite roughly 17,000_x000D_ people suffering SCI per year and about 300,000 people living with chronic SCI in US. For the vast majority of_x000D_ patients, injury leaves them incapable of walking or, if they have suffered a cervical SCI, entirely dependent_x000D_ upon others for assistance in all of their activities of daily living from feeding to personal care. The cost to these_x000D_ individuals, and to society as a whole, are significant as SCI often occurs in adults during their peak earning_x000D_ years. Neuromodulation after SCI has the potential to restore functions, as shown even in chronic SCI patients_x000D_ using epidural electrical stimulation in clinical case studies. We are developing a non-invasive, oral_x000D_ neuromodulating drug that can widely treat the majority of SCI patients who have spared, but dysfunctional,_x000D_ spinal cord tissue. After SCI there is an excitation/inhibition imbalance in the spared spinal cord tissue that_x000D_ leads to paralysis, spasticity and neuropathic pain. This imbalance is caused by a decrease in the CNS-_x000D_ specific chloride transporter called KCC2. Indeed, restoring KCC2 by both pharmacological and genetic_x000D_ methods in spared spinal cord neurons leads severely paralyzed rodents to regain stepping ability._x000D_ Furthermore, KCC2 enhancer drugs reduce neuropathic pain and spasticity in rodent models. In this_x000D_ application, we propose to carry out non-GLP and GLP IND-enabling preclinical research on drug efficacy and_x000D_ safety of our novel KCC2 enhancer drug, AXN-006. After completion of the proposed aims, AXONIS goal is to_x000D_ be ready to commission GMP drug product manufacturing, file an IND and move rapidly into a first-in-human_x000D_ Phase 1 clinical trial in healthy volunteers. The overarching goal is the commercialization of a first-in-class oral_x000D_ KCC2 enhancer drug to treat paralysis, pain and spasticity in SCI, as well as other relevant neurological_x000D_ disorder indications.	Development of KCC2 neuromodulators to treat paralysis after spinal cord injury.	Project Narrative:_x000D_ Many thousands of people in the USA suffer spinal cord injuries each year, and many more are already living_x000D_ with a debilitating chronic spinal cord injury. Many therapies currently under development are for protecting the_x000D_ tissue after spinal cord injury and must be given to patients as soon as possible after injury, which is difficult in_x000D_ clinical practice and not useful for chronic patients. We are developing an orally administered drug that acts to_x000D_ rebalance activity within the spared tissue after a spinal cord injury, in order to improve mobility and treat_x000D_ chronic pain and spasticity, and could be taken by patients from home from days to weeks after injury.	Chronic Pain; Neurosciences; Pain Research; Physical Injury - Accidents and Adverse Effects; Rehabilitation; Spinal Cord Injury; Traumatic Head and Spine Injury	NIH	SBIR/STTR	668909	54240	https://reporter.nih.gov/project-details/10483094	AXONIS THERAPEUTICS, INC.	BOSTON	UNITED STATES	MA	NA	NINDS	National Institute of Neurological Disorders and Stroke	Domestic For-Profits	Special Emphasis Panel[ZRG1 ETTN-S (14)]	SCI Motor/Sensory Function	Motor - General				Drug Interventions				Preclinical
5R44NS120762-03	NA	NS120762	1426925	10580091	2023	5	R44	STANICKA, JOANNA	[{'profile_id': 15330054, 'first_name': 'Joanna', 'middle_name': '', 'last_name': 'Stanicka', 'is_contact_pi': True, 'full_name': 'Joanna Stanicka', 'title': 'CHIEF EXECUTIVE OFFICER'}]	[{'first_name': 'FLOY', 'middle_name': 'ANNETTE', 'last_name': 'GILCHRIST', 'full_name': 'FLOY ANNETTE GILCHRIST'}]	MA-07	2022-03-01	2025-02-28	PA-21-259	SB	R44NS120762	Activities of Daily Living;Adult;Anatomy;Animals;Autopsy;Behavioral;Biological Assay;Biological Availability;Biological Products;Body Weight;Canis familiaris;Cardiovascular Physiology;Case Study;Cervical spinal cord injury;Chemicals;Chlorides;Chronic;Classification;Clinical;Clinical Chemistry;Clinical Pathology;Combined Modality Therapy;Development;Dose;Drug Exposure;Dryness;Electric Stimulation;Electrocardiogram;Enhancers;Ensure;Equilibrium;Evaluation;Family;Formulation;Genetic;Goals;Hematology;Histopathology;Home;Hour;Human;In Vitro;Individual;Injury;Lead;Lesion;Lymphocyte;Maximum Tolerated Dose;Methods;Modeling;Monitor;Mus;Neuromodulator;Neurons;No-Observed-Adverse-Effect Level;Oral;Oral Administration;Organ Weight;Outcome Measure;Pain;Paralysed;Patients;Penetration;Permeability;Persons;Pharmaceutical Preparations;Pharmacology;Phase;Phase I Clinical Trials;Plasma;Rattus;Recovery;Rodent;Rodent Model;Safety;Self Care;Small Business Innovation Research Grant;Societies;Solubility;Spinal;Spinal Cord;Spinal Cord Contusions;Spinal cord injury;Spinal cord injury patients;System;Testing;Therapeutic;Tissues;Toxic effect;Toxicokinetics;Toxicology;Vertebral column;Walking;analog;analytical method;chronic pain management;clinical practice;commercialization;comorbidity;cost;drug action;drug efficacy;early phase clinical trial;efficacy study;feeding;first-in-human;food consumption;functional restoration;healthy volunteer;improved mobility;in vivo;in vivo Model;manufacture;medication safety;method development;micronucleus;motor deficit;motor function recovery;nervous system disorder;neuronal circuitry;neuroregulation;novel;ophthalmic examination;painful neuropathy;pharmacologic;pre-clinical;pre-clinical research;respiratory;response;safety study;severe injury;spasticity;symporter;telemetering	Development of KCC2 neuromodulators to treat spinal cord injury._x000D_ Abstract:_x000D_ There are no approved therapies for treating paralysis after spinal cord injury (SCI), despite roughly 17,000_x000D_ people suffering SCI per year and about 300,000 people living with chronic SCI in US. For the vast majority of_x000D_ patients, injury leaves them incapable of walking or, if they have suffered a cervical SCI, entirely dependent_x000D_ upon others for assistance in all of their activities of daily living from feeding to personal care. The cost to these_x000D_ individuals, and to society as a whole, are significant as SCI often occurs in adults during their peak earning_x000D_ years. Neuromodulation after SCI has the potential to restore functions, as shown even in chronic SCI patients_x000D_ using epidural electrical stimulation in clinical case studies. We are developing a non-invasive, oral_x000D_ neuromodulating drug that can widely treat the majority of SCI patients who have spared, but dysfunctional,_x000D_ spinal cord tissue. After SCI there is an excitation/inhibition imbalance in the spared spinal cord tissue that_x000D_ leads to paralysis, spasticity and neuropathic pain. This imbalance is caused by a decrease in the CNS-_x000D_ specific chloride transporter called KCC2. Indeed, restoring KCC2 by both pharmacological and genetic_x000D_ methods in spared spinal cord neurons leads severely paralyzed rodents to regain stepping ability._x000D_ Furthermore, KCC2 enhancer drugs reduce neuropathic pain and spasticity in rodent models. In this_x000D_ application, we propose to carry out non-GLP and GLP IND-enabling preclinical research on drug efficacy and_x000D_ safety of our novel KCC2 enhancer drug, AXN-006. After completion of the proposed aims, AXONIS goal is to_x000D_ be ready to commission GMP drug product manufacturing, file an IND and move rapidly into a first-in-human_x000D_ Phase 1 clinical trial in healthy volunteers. The overarching goal is the commercialization of a first-in-class oral_x000D_ KCC2 enhancer drug to treat paralysis, pain and spasticity in SCI, as well as other relevant neurological_x000D_ disorder indications.	Development of KCC2 Neuromodulators to Treat Paralysis After Spinal Cord Injury.	Project Narrative:_x000D_ Many thousands of people in the USA suffer spinal cord injuries each year, and many more are already living_x000D_ with a debilitating chronic spinal cord injury. Many therapies currently under development are for protecting the_x000D_ tissue after spinal cord injury and must be given to patients as soon as possible after injury, which is difficult in_x000D_ clinical practice and not useful for chronic patients. We are developing an orally administered drug that acts to_x000D_ rebalance activity within the spared tissue after a spinal cord injury, in order to improve mobility and treat_x000D_ chronic pain and spasticity, and could be taken by patients from home from days to weeks after injury.	Chronic Pain; Neurosciences; Pain Research; Physical Injury - Accidents and Adverse Effects; Rehabilitation; Spinal Cord Injury; Traumatic Head and Spine Injury	NIH	SBIR/STTR	1323975	9600	https://reporter.nih.gov/project-details/10580091	AXONIS THERAPEUTICS, INC.	BOSTON	UNITED STATES	MA	NA	NINDS	National Institute of Neurological Disorders and Stroke	Domestic For-Profits	Special Emphasis Panel[ZRG1-ETTN-S(14)B]	SCI Motor/Sensory Function	Motor - General				Drug Interventions				Preclinical
