## Supplementary material for "Funding distributions, trends, gaps, and policy implications for spinal cord injury research: A systematic analysis of US federal funds": Table S3 (part 20 of 21)

### Sheet: NIH data (continued)
Project Number	Sub Project #	Project Serial #	Award amount	Appl ID	Fiscal Year	Award Type	Activity Code	Contact PI	PIs	program_officers	cong_dist	project_start_date	project_end_date	opportunity_number	mechanism_code_dc	core_project_num	pref_terms	abstract_text	project_title	phr_text	spending_categories_desc	agency_code	funding_mechanism	direct_cost_amt	indirect_cost_amt	project_detail_url	Organization name	organization.org_city	organization.org_country	organization.org_state	organization.dept_type	Funding.IC	agency_ic_admin.name	organization_type.name	full_study_section.name	General System-Problem	Specific System-Problem 1	Specific System-Problem 2	Specific System-Problem 3	Specific System-Problem 4	Approach-Intervention 1	Approach-Intervention 2	Approach-Intervention 3	Approach-Intervention 4	Readiness 1	Readiness 2
1R01NS120877-01	NA	NS120877	477538	10175393	2021	1	R01	SCARISBRICK, ISOBEL A	[{'profile_id': 6083067, 'first_name': 'ISOBEL', 'middle_name': 'A', 'last_name': 'SCARISBRICK', 'is_contact_pi': True, 'full_name': 'ISOBEL A SCARISBRICK', 'title': 'CAREER SCIENTIST'}]	[{'first_name': 'LINDA', 'middle_name': 'LOUISE', 'last_name': 'BAMBRICK', 'full_name': 'LINDA LOUISE BAMBRICK'}]	MN-01	2021-09-01	2025-08-31	PA-20-185	RP	R01NS120877	Acute;Address;Appearance;Astrocytes;Axon;Bioavailable;Biological Assay;Bone Marrow;Brain;Cell Surface Receptors;Cell physiology;Central Nervous System Diseases;Chimera organism;Chronic;Clinical;Coculture Techniques;Coupling;Disease;Enzymes;Event;Exhibits;Experimental Models;F2R gene;FDA approved;Fostering;G-Protein-Coupled Receptors;Growth Factor;Hormones;Immune;In Vitro;Individual;Inflammation;Inflammatory Response;Injury;Kininogenase;Knock-out;Knowledge;Laboratories;Link;Locomotor Recovery;LoxP-flanked allele;MAP Kinase Gene;Messenger RNA;Microglia;Modeling;Molecular;Mus;Myelin;Myelin Sheath;Myelinated nerve fiber;Neuroglia;Neurons;Oral;Outcome;PAR-1 Receptor;Pathogenesis;Pathology;Pathway interactions;Peptide Hydrolases;Peripheral;Pharmacology;Physiological;Play;Positioning Attribute;Property;Proteinase-Activated Receptors;Publishing;Recovery;Recovery of Function;Research Design;Ribosomes;Role;STAT3 gene;Sensorimotor functions;Serine Protease;Signal Transduction;Spinal cord injury;Techniques;Testing;Therapeutic;Thrombin;Thrombin Receptor;Time;Translations;Treatment Efficacy;United States;astrogliosis;base;brain health;cell injury;central nervous system injury;clinical translation;combinatorial;design;disability;experimental study;functional improvement;functional outcomes;genetic approach;improved;improved outcome;injury and repair;insight;knockout gene;loss of function;monocyte;nerve injury;neurobehavioral;neuroinflammation;neuroprotection;receptor;relating to nervous system;repair strategy;repaired;response;response to injury;restoration;small molecule inhibitor;targeted treatment;therapeutic target;tool	PROJECT SUMMARY/ABSTRACT_x000D_ Secreted serine proteases are abundant in the intact CNS and become deregulated by injury and disease, yet_x000D_ we lack knowledge regarding their physiological functions and contributions to pathology. Several years ago, the_x000D_ discovery of a set of enzyme-activated G protein-coupled receptors, the Protease Activated Receptors (PARs),_x000D_ led to a new conceptual framework for understanding the physiological impact of proteases. PARs permit_x000D_ activating enzymes to signal in a hormone-like fashion to modulate key cellular functions, but when overactivated_x000D_ can contribute to pathology. The PI‚Äôs team recently discovered that mice with global PAR1 gene knockout exhibit_x000D_ significant improvements in locomotor recovery after spinal cord injury (SCI). Functional improvements were_x000D_ accompanied by reductions in inflammation and astrogliosis and improvements in the appearance of myelin and_x000D_ axons, all integral substrates to support restoration of function. We also documented that CNS injury relevant_x000D_ proteases, such as thrombin and kallikrein 6 elicit Ca2+, MAPK and STAT3 signaling linked to neuroinflammation_x000D_ and pro-injury responses across neurons and neuroglia in a PAR1-dependent manner. Together, these studies_x000D_ highlight the likely multifactorial roles played by PAR1 in key cellular and molecular events positioned to govern_x000D_ outcomes after SCI. These findings also highlight the potential to target PAR1 for neural protection and repair._x000D_ Despite these encouraging findings the cellular mechanisms by which blocking PAR1 improves recovery after_x000D_ SCI have not been defined and this knowledge gap hampers progress towards translation of existing FDA_x000D_ approved and orally bioavailable PAR1 small molecule inhibitors. Additionally, whether blocking PAR1_x000D_ therapeutically at acute or chronic time points after SCI are both capable of improving neural recovery is_x000D_ unknown. Based on recently published findings, taken with new preliminary results, we propose 3 integrated_x000D_ Aims to test the Central Hypothesis that PAR1 is an essential regulator of reactivity across the microglial-_x000D_ astrocyte compartments and can be selectively blocked to improve glial-neuronal trophic coupling,_x000D_ neuroprotection and repair after SCI. In Aim 1, we will determine the impact of pharmacologic PAR1 inhibition_x000D_ initiated at acute or chronic time points after injury on signs of neuroprotection, neural repair and recovery of_x000D_ sensorimotor function and use ribosomal mRNA capture techniques to document cellular and molecular_x000D_ mechanisms engaged across the astroglial, microglial/monocyte and neuron compartments. In Aim 2, we will_x000D_ determine whether conditional deletion of PAR1 selectively in astrocytes, microglia or peripheral monocytes is_x000D_ sufficient to enhance recovery. In Aim 3, we will use glial-neuron co-cultures as bioassays to establish PAR1-_x000D_ regulated glial-neural trophic coupling mechanisms relevant to neuroprotection and repair. The studies proposed_x000D_ address key mechanistic questions regarding the functional roles of PAR1 in neural injury and will provide new_x000D_ information needed to optimize therapeutic targeting strategies for recovery of function.	Targeting Protease Activated Receptor 1 for Repair of the Injured Spinal Cord	PROJECT NARRATIVE_x000D_ There are more than 300,000 individuals living with disabilities associated with traumatic spinal cord injury (SCI)_x000D_ in the United States, with approximately 17,000 new cases each year, yet there are no clinically approved_x000D_ treatments to significantly improve outcomes. We have determined that a highly druggable cell surface receptor,_x000D_ the thrombin receptor, can be blocked to improve functional outcomes in experimental SCI models. The_x000D_ proposed experiments will move these findings closer to clinical translation by establishing the efficacy of_x000D_ therapeutic targeting with small molecule inhibitors, providing essential insights into the mechanisms involved_x000D_ and determining when after SCI receptor targeting is likely to be most effective.	Neurosciences; Physical Injury - Accidents and Adverse Effects; Regenerative Medicine; Rehabilitation; Spinal Cord Injury; Traumatic Head and Spine Injury	NIH	Non-SBIR/STTR	303101	174437	https://reporter.nih.gov/project-details/10175393	MAYO CLINIC ROCHESTER	ROCHESTER	UNITED STATES	MN	NA	NINDS	National Institute of Neurological Disorders and Stroke	Other Domestic Non-Profits	Clinical Neuroplasticity and Neurotransmitters Study Section[CNNT]	SCI Pathology & Repair	SCI Pathology/Neuroprotection				Drug Interventions				Preclinical
5R01NS120877-02	NA	NS120877	485786	10471261	2022	5	R01	SCARISBRICK, ISOBEL A	[{'profile_id': 6083067, 'first_name': 'ISOBEL', 'middle_name': 'A', 'last_name': 'SCARISBRICK', 'is_contact_pi': True, 'full_name': 'ISOBEL A SCARISBRICK', 'title': 'CAREER SCIENTIST'}]	[{'first_name': 'LINDA', 'middle_name': 'LOUISE', 'last_name': 'BAMBRICK', 'full_name': 'LINDA LOUISE BAMBRICK'}]	MN-01	2021-09-01	2025-08-31	PA-20-185	RP	R01NS120877	Acute;Address;Appearance;Astrocytes;Axon;Biological Assay;Bone Marrow;Brain;Cell Surface Receptors;Cell physiology;Central Nervous System Diseases;Chimera organism;Chronic;Clinical;Coculture Techniques;Coupling;Disease;Enzymes;Event;Exhibits;Experimental Models;F2R gene;FDA approved;Fostering;G-Protein-Coupled Receptors;Growth Factor;Hormones;Immune;In Vitro;Individual;Inflammation;Inflammatory Response;Injury;Kininogenase;Knock-out;Knowledge;Laboratories;Link;Locomotor Recovery;LoxP-flanked allele;MAP Kinase Gene;Messenger RNA;Microglia;Modeling;Molecular;Mus;Myelin;Myelin Sheath;Myelinated nerve fiber;Neuroglia;Neurons;Oral;Outcome;PAR-1 Receptor;Pathogenesis;Pathology;Pathway interactions;Peptide Hydrolases;Peripheral;Pharmacology;Physiological;Play;Positioning Attribute;Property;Proteinase-Activated Receptors;Publishing;Recovery;Recovery of Function;Research Design;Ribosomes;Role;STAT3 gene;Sensorimotor functions;Serine Protease;Signal Transduction;Spinal cord injury;Techniques;Testing;Therapeutic;Thrombin;Thrombin Receptor;Time;Translations;Treatment Efficacy;United States;astrogliosis;base;brain health;cell injury;central nervous system injury;clinical translation;combinatorial;design;disability;experimental study;functional improvement;functional outcomes;genetic approach;improved;improved outcome;injury and repair;insight;knockout gene;loss of function;monocyte;nerve injury;neural repair;neurobehavioral;neuroinflammation;neuroprotection;receptor;relating to nervous system;repair strategy;repaired;response;response to injury;restoration;small molecule inhibitor;targeted treatment;therapeutic target;tool	PROJECT SUMMARY/ABSTRACT_x000D_ Secreted serine proteases are abundant in the intact CNS and become deregulated by injury and disease, yet_x000D_ we lack knowledge regarding their physiological functions and contributions to pathology. Several years ago, the_x000D_ discovery of a set of enzyme-activated G protein-coupled receptors, the Protease Activated Receptors (PARs),_x000D_ led to a new conceptual framework for understanding the physiological impact of proteases. PARs permit_x000D_ activating enzymes to signal in a hormone-like fashion to modulate key cellular functions, but when overactivated_x000D_ can contribute to pathology. The PI‚Äôs team recently discovered that mice with global PAR1 gene knockout exhibit_x000D_ significant improvements in locomotor recovery after spinal cord injury (SCI). Functional improvements were_x000D_ accompanied by reductions in inflammation and astrogliosis and improvements in the appearance of myelin and_x000D_ axons, all integral substrates to support restoration of function. We also documented that CNS injury relevant_x000D_ proteases, such as thrombin and kallikrein 6 elicit Ca2+, MAPK and STAT3 signaling linked to neuroinflammation_x000D_ and pro-injury responses across neurons and neuroglia in a PAR1-dependent manner. Together, these studies_x000D_ highlight the likely multifactorial roles played by PAR1 in key cellular and molecular events positioned to govern_x000D_ outcomes after SCI. These findings also highlight the potential to target PAR1 for neural protection and repair._x000D_ Despite these encouraging findings the cellular mechanisms by which blocking PAR1 improves recovery after_x000D_ SCI have not been defined and this knowledge gap hampers progress towards translation of existing FDA_x000D_ approved and orally bioavailable PAR1 small molecule inhibitors. Additionally, whether blocking PAR1_x000D_ therapeutically at acute or chronic time points after SCI are both capable of improving neural recovery is_x000D_ unknown. Based on recently published findings, taken with new preliminary results, we propose 3 integrated_x000D_ Aims to test the Central Hypothesis that PAR1 is an essential regulator of reactivity across the microglial-_x000D_ astrocyte compartments and can be selectively blocked to improve glial-neuronal trophic coupling,_x000D_ neuroprotection and repair after SCI. In Aim 1, we will determine the impact of pharmacologic PAR1 inhibition_x000D_ initiated at acute or chronic time points after injury on signs of neuroprotection, neural repair and recovery of_x000D_ sensorimotor function and use ribosomal mRNA capture techniques to document cellular and molecular_x000D_ mechanisms engaged across the astroglial, microglial/monocyte and neuron compartments. In Aim 2, we will_x000D_ determine whether conditional deletion of PAR1 selectively in astrocytes, microglia or peripheral monocytes is_x000D_ sufficient to enhance recovery. In Aim 3, we will use glial-neuron co-cultures as bioassays to establish PAR1-_x000D_ regulated glial-neural trophic coupling mechanisms relevant to neuroprotection and repair. The studies proposed_x000D_ address key mechanistic questions regarding the functional roles of PAR1 in neural injury and will provide new_x000D_ information needed to optimize therapeutic targeting strategies for recovery of function.	Targeting Protease Activated Receptor 1 for Repair of the Injured Spinal Cord	PROJECT NARRATIVE_x000D_ There are more than 300,000 individuals living with disabilities associated with traumatic spinal cord injury (SCI)_x000D_ in the United States, with approximately 17,000 new cases each year, yet there are no clinically approved_x000D_ treatments to significantly improve outcomes. We have determined that a highly druggable cell surface receptor,_x000D_ the thrombin receptor, can be blocked to improve functional outcomes in experimental SCI models. The_x000D_ proposed experiments will move these findings closer to clinical translation by establishing the efficacy of_x000D_ therapeutic targeting with small molecule inhibitors, providing essential insights into the mechanisms involved_x000D_ and determining when after SCI receptor targeting is likely to be most effective.	Neurosciences; Physical Injury - Accidents and Adverse Effects; Regenerative Medicine; Rehabilitation; Spinal Cord Injury; Traumatic Head and Spine Injury	NIH	Non-SBIR/STTR	305526	180260	https://reporter.nih.gov/project-details/10471261	MAYO CLINIC ROCHESTER	ROCHESTER	UNITED STATES	MN	NA	NINDS	National Institute of Neurological Disorders and Stroke	Other Domestic Non-Profits	Clinical Neuroplasticity and Neurotransmitters Study Section[CNNT]	SCI Pathology & Repair	SCI Pathology/Neuroprotection				Drug Interventions				Preclinical
5R01NS120877-03	NA	NS120877	481196	10684003	2023	5	R01	SCARISBRICK, ISOBEL A	[{'profile_id': 6083067, 'first_name': 'ISOBEL', 'middle_name': 'A', 'last_name': 'SCARISBRICK', 'is_contact_pi': True, 'full_name': 'ISOBEL A SCARISBRICK', 'title': 'CAREER SCIENTIST'}]	[{'first_name': 'LINDA', 'middle_name': 'LOUISE', 'last_name': 'BAMBRICK', 'full_name': 'LINDA LOUISE BAMBRICK'}]	MN-01	2021-09-01	2025-08-31	PA-20-185	RP	R01NS120877	Acute;Address;Appearance;Astrocytes;Axon;Biological Assay;Biological Availability;Bone Marrow;Brain;Cell Surface Receptors;Cell physiology;Central Nervous System Diseases;Chimera organism;Chronic;Clinical;Coculture Techniques;Coupling;Disease;Enzymes;Event;Exhibits;Experimental Designs;Experimental Models;F2R gene;FDA approved;Fostering;G-Protein-Coupled Receptors;Growth Factor;Hormones;Immune;In Vitro;Individual;Inflammation;Inflammatory Response;Injury;Kininogenase;Knock-out;Knowledge;Laboratories;Link;Locomotor Recovery;LoxP-flanked allele;MAP Kinase Gene;Messenger RNA;Microglia;Modeling;Molecular;Mus;Myelin;Myelin Sheath;Myelinated nerve fiber;Neuroglia;Neurons;Oral;Outcome;PAR-1 Receptor;Pathogenesis;Pathology;Pathway interactions;Peptide Hydrolases;Peripheral;Physiological;Play;Positioning Attribute;Property;Proteinase-Activated Receptors;Publishing;Recovery;Recovery of Function;Research Design;Ribosomes;Role;STAT3 gene;Sensorimotor functions;Serine Protease;Signal Transduction;Spinal cord injury;Techniques;Testing;Therapeutic;Thrombin;Thrombin Receptor;Time;Translations;Treatment Efficacy;United States;astrogliosis;brain health;cell injury;central nervous system injury;clinical translation;combinatorial;design;disability;experimental study;functional improvement;genetic approach;improved;improved outcome;injury and repair;insight;knockout gene;loss of function;monocyte;nerve injury;neural;neural repair;neurobehavioral;neuroinflammation;neuropathology;neuroprotection;pharmacologic;receptor;repair strategy;repaired;response;response to injury;restoration;small molecule inhibitor;targeted treatment;therapeutic target;tool	PROJECT SUMMARY/ABSTRACT_x000D_ Secreted serine proteases are abundant in the intact CNS and become deregulated by injury and disease, yet_x000D_ we lack knowledge regarding their physiological functions and contributions to pathology. Several years ago, the_x000D_ discovery of a set of enzyme-activated G protein-coupled receptors, the Protease Activated Receptors (PARs),_x000D_ led to a new conceptual framework for understanding the physiological impact of proteases. PARs permit_x000D_ activating enzymes to signal in a hormone-like fashion to modulate key cellular functions, but when overactivated_x000D_ can contribute to pathology. The PI‚Äôs team recently discovered that mice with global PAR1 gene knockout exhibit_x000D_ significant improvements in locomotor recovery after spinal cord injury (SCI). Functional improvements were_x000D_ accompanied by reductions in inflammation and astrogliosis and improvements in the appearance of myelin and_x000D_ axons, all integral substrates to support restoration of function. We also documented that CNS injury relevant_x000D_ proteases, such as thrombin and kallikrein 6 elicit Ca2+, MAPK and STAT3 signaling linked to neuroinflammation_x000D_ and pro-injury responses across neurons and neuroglia in a PAR1-dependent manner. Together, these studies_x000D_ highlight the likely multifactorial roles played by PAR1 in key cellular and molecular events positioned to govern_x000D_ outcomes after SCI. These findings also highlight the potential to target PAR1 for neural protection and repair._x000D_ Despite these encouraging findings the cellular mechanisms by which blocking PAR1 improves recovery after_x000D_ SCI have not been defined and this knowledge gap hampers progress towards translation of existing FDA_x000D_ approved and orally bioavailable PAR1 small molecule inhibitors. Additionally, whether blocking PAR1_x000D_ therapeutically at acute or chronic time points after SCI are both capable of improving neural recovery is_x000D_ unknown. Based on recently published findings, taken with new preliminary results, we propose 3 integrated_x000D_ Aims to test the Central Hypothesis that PAR1 is an essential regulator of reactivity across the microglial-_x000D_ astrocyte compartments and can be selectively blocked to improve glial-neuronal trophic coupling,_x000D_ neuroprotection and repair after SCI. In Aim 1, we will determine the impact of pharmacologic PAR1 inhibition_x000D_ initiated at acute or chronic time points after injury on signs of neuroprotection, neural repair and recovery of_x000D_ sensorimotor function and use ribosomal mRNA capture techniques to document cellular and molecular_x000D_ mechanisms engaged across the astroglial, microglial/monocyte and neuron compartments. In Aim 2, we will_x000D_ determine whether conditional deletion of PAR1 selectively in astrocytes, microglia or peripheral monocytes is_x000D_ sufficient to enhance recovery. In Aim 3, we will use glial-neuron co-cultures as bioassays to establish PAR1-_x000D_ regulated glial-neural trophic coupling mechanisms relevant to neuroprotection and repair. The studies proposed_x000D_ address key mechanistic questions regarding the functional roles of PAR1 in neural injury and will provide new_x000D_ information needed to optimize therapeutic targeting strategies for recovery of function.	Targeting Protease Activated Receptor 1 for Repair of the Injured Spinal Cord	PROJECT NARRATIVE_x000D_ There are more than 300,000 individuals living with disabilities associated with traumatic spinal cord injury (SCI)_x000D_ in the United States, with approximately 17,000 new cases each year, yet there are no clinically approved_x000D_ treatments to significantly improve outcomes. We have determined that a highly druggable cell surface receptor,_x000D_ the thrombin receptor, can be blocked to improve functional outcomes in experimental SCI models. The_x000D_ proposed experiments will move these findings closer to clinical translation by establishing the efficacy of_x000D_ therapeutic targeting with small molecule inhibitors, providing essential insights into the mechanisms involved_x000D_ and determining when after SCI receptor targeting is likely to be most effective.	Neurosciences; Physical Injury - Accidents and Adverse Effects; Regenerative Medicine; Spinal Cord Injury; Traumatic Head and Spine Injury	NIH	Non-SBIR/STTR	302639	178557	https://reporter.nih.gov/project-details/10684003	MAYO CLINIC ROCHESTER	ROCHESTER	UNITED STATES	MN	NA	NINDS	National Institute of Neurological Disorders and Stroke	Other Domestic Non-Profits	Clinical Neuroplasticity and Neurotransmitters Study Section[CNNT]	SCI Pathology & Repair	SCI Pathology/Neuroprotection				Drug Interventions				Preclinical
1F32NS120888-01	NA	NS120888	59743	10181595	2021	1	F32	WILLIAMS, CLAIRE	[{'profile_id': 14085998, 'first_name': 'Claire', 'middle_name': '', 'last_name': 'Williams', 'is_contact_pi': True, 'full_name': 'Claire Williams', 'title': ''}]	[{'first_name': 'LINDA', 'middle_name': 'LOUISE', 'last_name': 'BAMBRICK', 'full_name': 'LINDA LOUISE BAMBRICK'}]	WA-07	2021-07-01	2022-05-26	PAR-20-021	TR	F32NS120888	Acute;Adolescent;Adult;Ambystoma;Amputation;Anti-Inflammatory Agents;Apoptosis;Architecture;Atlases;Bioinformatics;Biological Assay;Cell Differentiation process;Cell Proliferation;Cells;Cicatrix;Clinical;Communication;Communities;Competence;Cytokine Gene;Cytokine Signaling;Data;Databases;Development;Event;Exhibits;Fellowship;Future;Gene Expression;Gene Expression Profile;Generations;Genes;Genetic;Genetic Transcription;Goals;Human;Immune;Immune response;Immune system;Immunologic Factors;Impairment;Individual;Inflammation;Inflammatory;Injury;Investigation;Lead;Leadership;Ligands;Maps;Measures;Mentorship;Microglia;Modeling;Molecular;Monitor;Motor;Mus;Natural regeneration;Nerve Regeneration;Neuraxis;Neurons;Operative Surgical Procedures;Organism;Outcome;Play;Positioning Attribute;Rana;Recovery;Regenerative capacity;Research;Research Personnel;Role;Sensory;Site;Spatial Distribution;Spinal;Spinal Cord;Spinal Cord transection injury;Spinal cord injury;Tadpoles;Tail;Technical Expertise;Techniques;Testing;Therapeutic;Therapeutic Intervention;Time;Tissues;Training;United States;Universities;Vertebrates;Washington;Work;Xenopus;Zebrafish;axon growth;career;cell injury;experience;fall injury;falls;genetic analysis;improved;innovation;insight;interest;macrophage;multidimensional data;nerve stem cell;neuroimmunology;neuroinflammation;neuronal survival;novel;novel therapeutics;programs;regenerative;response;single cell analysis;skills;spatiotemporal;spinal cord regeneration;success;targeted treatment;therapeutic candidate;therapeutic target;tissue regeneration;tool;transcriptomics;wound;wound healing	Spinal cord injury (SCI) induces a cascade of cellular events as severely damaged cells undergo apoptosis and assorted immune cells migrate to the injury. This immune response is critical to the long-term outcome, with inflammation playing an important role in secondary damage, wound repair and fibrotic scar formation. Despite recent advances, regenerative capacity in humans following SCI remains low. One valuable way to inspire new progress is to turn to other organisms which exhibit spontaneous recovery from SCI to explore the mechanisms that they use in regeneration. Among vertebrates able to regenerate, the frog Xenopus tropicalis is of particular interest because it shows developmentally-modulated regenerative capacity, able to regenerate its spinal cord in tadpole stages yet unable to regenerate in adult stages. As in other regenerative vertebrates, macrophages, including spinal cord resident microglia, are required for successful regeneration in young tadpoles, suggesting a conserved intimate association of the immune system with regeneration. In this proposal, I will spatially map the immune and neural cell states that follow SCI in efficient regeneration. From this multidimensional dataset, I will identify candidate beneficial immune factors and use genetic tools to test the necessity of these factors in successful spinal cord regeneration. Next, I will test the necessity of macrophages in juvenile spinal cord regeneration and comprehensively analyze changes in the macrophage response to SCI that coincide with a loss of regenerative capacity in frogs. Together, the generation of spatiotemporal atlases of successful regeneration, functional investigations into immune system modulation, and careful annotations of the incremental cell state alterations that accompany impaired regeneration, will provide a rich database from which to generate novel therapeutic candidates to promote neuronal survival and regeneration following SCI in humans. This fellowship will be completed under the mentorship of Dr. Cole Trapnell and Dr. Andrea Wills at the University of Washington, where I will have ample interactions with a vibrant community of researchers in the fields of neuroinflammation, regeneration, and transcriptomics. The primary training goals of this proposal are uniquely crafted to aid my career progression and will enhance my neuroimmunology background, expand my technical expertise, bolster my statistical training, improve my scientific communication skills, and increase my leadership experience. At the conclusion of this fellowship, I will have an established research program and will be well-positioned to advance into an independent position.	Building a Molecular Atlas of Macrophage Contributions to Successful Spinal Cord Regeneration	Every year, approximately 12,000 individuals suffer spinal cord injuries in the US and recovery is often minimal since humans are unable to regenerate their central nervous systems. In this proposal, I will turn to the frog Xenopus tropicalis, which exhibits developmentally-modulated shifts in spinal cord regenerative capacity, to identify beneficial contributions of the immune system to successful regeneration. Insights gained in this project will inspire novel therapeutics to alleviate the long-term motor, sensory, and autonomic deficits often suffered after severe spinal cord injuries.	Neurosciences; Physical Injury - Accidents and Adverse Effects; Regenerative Medicine; Spinal Cord Injury; Stem Cell Research; Stem Cell Research - Nonembryonic - Non-Human; Traumatic Head and Spine Injury	NIH	Training, Individual	59743	0	https://reporter.nih.gov/project-details/10181595	UNIVERSITY OF WASHINGTON	SEATTLE	UNITED STATES	WA	GENETICS	NINDS	National Institute of Neurological Disorders and Stroke	SCHOOLS OF MEDICINE	NST-2 Study Section [NST-2]	SCI Pathology & Repair	SCI Regeneration/Plasticity/Repair				In Vivo Approaches				Disease-Related Basic
1R01NS121026-01A1	NA	NS121026	457771	10365477	2022	1	R01	CAFFERTY, WILLIAM B.	[{'profile_id': 9094159, 'first_name': 'William', 'middle_name': 'B.', 'last_name': 'Cafferty', 'is_contact_pi': True, 'full_name': 'William B. Cafferty', 'title': 'ASSISTANT PROFESSOR'}]	[{'first_name': 'LINDA', 'middle_name': 'LOUISE', 'last_name': 'BAMBRICK', 'full_name': 'LINDA LOUISE BAMBRICK'}]	CT-03	2021-12-15	2026-11-30	PA-20-185	RP	R01NS121026	Acute;Adult;Affect;Anatomy;Atlases;Automobile Driving;Axon;Cells;Cervical;Chronic;Clinical;Contralateral;Corticospinal Tracts;Data;Data Set;Disease;Embryo;Emotional;Family;Foundations;Gene Expression Profiling;Genes;Genetic Transcription;Geometry;Goals;Growth;Growth Inhibitors;Harvest;Human;In Vitro;Injury;Intervention;Label;Lesion;Location;Lumbar spinal cord structure;Mediating;Modeling;Molecular;Molecular Target;Mus;Myelin;Natural regeneration;Neuraxis;Neurons;Optic Nerve;Pathway interactions;Patients;Phenotype;Population;Proteins;Recovery;Recovery of Function;Rehabilitation therapy;Research;Research Personnel;Retinal Ganglion Cells;Specificity;Spinal;Spinal cord damage;Spinal cord injury;Therapeutic;Therapeutic Intervention;Tissue-Specific Gene Expression;Tissues;Training;Trauma;Viral;Wild Type Mouse;axon growth;design;effective therapy;experience;functional plasticity;functional restoration;genetic signature;in vivo;induced pluripotent stem cell;injury burden;inositol-1,4,5-trisphosphate 5-phosphatase;lipid phosphate phosphatase;novel;novel therapeutics;patient prognosis;prevent;programs;receptor;repair strategy;repaired;response;single-cell RNA sequencing;transcriptome;transcriptome sequencing	SUMMARY_x000D_ A century of research has shown that the adult central nervous system is incapable of self-repair after injury or_x000D_ disease. Indeed, adults with traumatic spinal cord injuries maintain chronic functional deficits that impact all_x000D_ aspects of their lives. However, increasing evidence suggests that the adult CNS retains some ability to initiate_x000D_ a growth program and functionally re-organize in response to activity, experience and mild trauma and_x000D_ particularly after intensive rehabilitative therapy. In this proposal we have used in vivo viral tracing in_x000D_ combination with FACS and single cell RNA sequencing to develop a comprehensive anatomical and_x000D_ molecular atlas of the adult corticospinal tract (CST). We plan to leverage this atlas to define the molecular_x000D_ mechanisms that drive axon growth in specific subsets of corticospinal tract neurons during rehab in the_x000D_ presence and absence of the axon growth inhibitors nogo receptor-1. We believe that a comprehensive_x000D_ understanding of the intrinsic molecular mechanism that initiates and sustains rehab-mediated axon growth_x000D_ within defined subsets of CST neurons can then be exploited to design novel therapies to repair the acutely_x000D_ and chronically damaged spinal cord.	Defining and exploiting the plasticity transcriptome to repair the damaged spinal cord	NARRATIVE_x000D_ There are no effective treatments for spinal cord injury (SCI). The financial and emotional burden these injuries_x000D_ have on patients and their families highlights the urgent clinical need for maximally adaptive and minimally_x000D_ maladaptive potent repair strategies. The aim of this proposal is to explore the molecular machinery that drives_x000D_ rehabilitation mediated recovery of function after SCI and determine whether this intrinsically mediated axon_x000D_ growth program can be exploited to more comprehensively restore function after severe acute and chronic SCI.	Genetics; Human Genome; Neurosciences; Physical Injury - Accidents and Adverse Effects; Physical Rehabilitation; Regenerative Medicine; Rehabilitation; Spinal Cord Injury; Traumatic Head and Spine Injury	NIH	Non-SBIR/STTR	273296	184475	https://reporter.nih.gov/project-details/10365477	YALE UNIVERSITY	NEW HAVEN	UNITED STATES	CT	NEUROLOGY	NINDS	National Institute of Neurological Disorders and Stroke	SCHOOLS OF MEDICINE	Clinical Neuroplasticity and Neurotransmitters Study Section[CNNT]	SCI Adjacent	Intact Spinal Cord				In Vivo Approaches				Basic-Basic
5R01NS121026-02	NA	NS121026	446905	10536686	2023	5	R01	CAFFERTY, WILLIAM B.	[{'profile_id': 9094159, 'first_name': 'William', 'middle_name': 'B.', 'last_name': 'Cafferty', 'is_contact_pi': True, 'full_name': 'William B. Cafferty', 'title': 'ASSISTANT PROFESSOR'}]	[{'first_name': 'LINDA', 'middle_name': 'LOUISE', 'last_name': 'BAMBRICK', 'full_name': 'LINDA LOUISE BAMBRICK'}]	CT-03	2021-12-15	2026-11-30	PA-20-185	RP	R01NS121026	Acute;Adult;Affect;Anatomy;Atlases;Automobile Driving;Axon;Cells;Central Nervous System;Cervical spinal cord structure;Chronic;Clinical;Contralateral;Corticospinal Tracts;Data;Data Set;Disease;Dissociation;Embryo;Emotional;Family;Foundations;Gene Expression Profiling;Genes;Genetic Transcription;Geometry;Goals;Growth;Growth Inhibitors;Harvest;Human;In Vitro;Injury;Intervention;Label;Lesion;Location;Lumbar spinal cord structure;Mediating;Modeling;Molecular;Molecular Target;Mus;Myelin;Natural regeneration;Neurons;Optic Nerve;Pathway interactions;Patients;Phenotype;Population;Proteins;Recovery;Recovery of Function;Rehabilitation therapy;Research;Research Personnel;Retinal Ganglion Cells;Specificity;Spinal;Spinal cord damage;Spinal cord injury;Therapeutic;Therapeutic Intervention;Tissue-Specific Gene Expression;Tissues;Titrations;Training;Trauma;Vertebral column;Viral;Wild Type Mouse;axon growth;design;effective therapy;experience;functional plasticity;functional restoration;genetic signature;in vivo;induced pluripotent stem cell;injury burden;inositol-1,4,5-trisphosphate 5-phosphatase;lipid phosphate phosphatase;novel;novel therapeutics;patient prognosis;prevent;programs;receptor;repair strategy;repaired;response;single-cell RNA sequencing;synergism;transcriptome;transcriptome sequencing	SUMMARY_x000D_ A century of research has shown that the adult central nervous system is incapable of self-repair after injury or_x000D_ disease. Indeed, adults with traumatic spinal cord injuries maintain chronic functional deficits that impact all_x000D_ aspects of their lives. However, increasing evidence suggests that the adult CNS retains some ability to initiate_x000D_ a growth program and functionally re-organize in response to activity, experience and mild trauma and_x000D_ particularly after intensive rehabilitative therapy. In this proposal we have used in vivo viral tracing in_x000D_ combination with FACS and single cell RNA sequencing to develop a comprehensive anatomical and_x000D_ molecular atlas of the adult corticospinal tract (CST). We plan to leverage this atlas to define the molecular_x000D_ mechanisms that drive axon growth in specific subsets of corticospinal tract neurons during rehab in the_x000D_ presence and absence of the axon growth inhibitors nogo receptor-1. We believe that a comprehensive_x000D_ understanding of the intrinsic molecular mechanism that initiates and sustains rehab-mediated axon growth_x000D_ within defined subsets of CST neurons can then be exploited to design novel therapies to repair the acutely_x000D_ and chronically damaged spinal cord.	Defining and exploiting the plasticity transcriptome to repair the damaged spinal cord	NARRATIVE_x000D_ There are no effective treatments for spinal cord injury (SCI). The financial and emotional burden these injuries_x000D_ have on patients and their families highlights the urgent clinical need for maximally adaptive and minimally_x000D_ maladaptive potent repair strategies. The aim of this proposal is to explore the molecular machinery that drives_x000D_ rehabilitation mediated recovery of function after SCI and determine whether this intrinsically mediated axon_x000D_ growth program can be exploited to more comprehensively restore function after severe acute and chronic SCI.	Genetics; Human Genome; Neurosciences; Physical Injury - Accidents and Adverse Effects; Physical Rehabilitation; Regenerative Medicine; Rehabilitation; Spinal Cord Injury; Traumatic Head and Spine Injury	NIH	Non-SBIR/STTR	266809	180096	https://reporter.nih.gov/project-details/10536686	YALE UNIVERSITY	NEW HAVEN	UNITED STATES	CT	NEUROLOGY	NINDS	National Institute of Neurological Disorders and Stroke	SCHOOLS OF MEDICINE	Clinical Neuroplasticity and Neurotransmitters Study Section[CNNT]	SCI Adjacent	Intact Spinal Cord				In Vivo Approaches				Basic-Basic
1R01NS121191-01	NA	NS121191	391445	10179815	2021	1	R01	KHAING, ZIN Z	[{'profile_id': 8201225, 'first_name': 'ZIN', 'middle_name': 'Z', 'last_name': 'KHAING', 'is_contact_pi': True, 'full_name': 'ZIN Z KHAING', 'title': 'ASSISTANT PROFESSOR'}]	[{'first_name': 'LINDA', 'middle_name': 'LOUISE', 'last_name': 'BAMBRICK', 'full_name': 'LINDA LOUISE BAMBRICK'}]	WA-07	2021-05-15	2026-03-31	PA-20-185	RP	R01NS121191	3-Dimensional;3D ultrasound;Acute;Affect;Algorithms;Animals;Area;Blood Vessels;Blood coagulation;Blood flow;Breathing;Cell Death;Cerebrovascular Circulation;Cervical;Cervical spinal cord injury;Cervical spinal cord structure;Cervical spine;Characteristics;Clinical Trials;Control Groups;Custom;Development;Doppler Ultrasound;Edema;Event;Family suidae;Female;Frequencies;Glyburide;Goals;Grooming;Hand functions;Hematoma;Hemorrhage;Histologic;Human;Image;Imaging Techniques;Individual;Inflammation;Injury;Ischemia;Lead;Legal patent;Lesion;Life;Limb structure;Longitudinal Studies;Magnetic Resonance Imaging;Mechanics;Microbubbles;Microcirculation;Modeling;Monitor;Morphology;Motor;Neurologic;Neurological outcome;Neurons;Operative Surgical Procedures;Paralysed;Patient-Focused Outcomes;Patients;Perfusion;Phase;Play;Process;Quadriplegia;Quality of life;Rattus;Recovery;Recovery of Function;Research;Resolution;Respiration Disorders;Respiratory Diaphragm;Risk;Rodent;Rodent Model;Role;Secondary to;Sensory;Sex Differences;Spinal;Spinal Cord;Spinal cord damage;Spinal cord injury;Sterile coverings;Surgical Decompression;Swelling;Techniques;Testing;Therapeutic;Thoracic spinal cord structure;Three-Dimensional Image;Three-Dimensional Imaging;Time;Tissues;Transcutaneous Electric Nerve Stimulation;Trauma;Ultrasonography;Upper Extremity;Work;arm;arm function;central gray matter;contrast enhanced;excitotoxicity;experience;feeding;functional improvement;functional outcomes;gray matter;hemodynamics;improved;in vivo;innovation;insight;male;mechanical pressure;nerve supply;new technology;novel;preservation;pressure;relating to nervous system;response;temporal measurement;treatment effect;treatment group;treatment strategy;white matter	Abstract_x000D_ Currently, there is no known treatment to limit and/or protect the injured spinal cord from secondary_x000D_ damage in patients with spinal cord injury (SCI). More than 60% of SCIs occur at the cervical spine, resulting in_x000D_ respiratory dysfunction, and quadriplegia, which is the paralysis of all four limbs, severely affecting patients'_x000D_ quality of life. A therapeutic strategy that can reduce grey matter tissue loss could have dramatic and_x000D_ meaningful functional outcomes for patients with cervical SCI. The overall objective of this proposal is to_x000D_ examine and evaluate critical blood flow parameters that can reduce grey matter loss for improved functional_x000D_ recovery after cervical SCI in a rodent model._x000D_ Acutely after traumatic SCI, a complete loss of blood flow occurs at the injury center and is thought to_x000D_ be a major contributor of the injury expansion during the secondary phase. Improving blood flow to the lesion_x000D_ center and adjacent tissue has long been considered desirable to mitigate the loss of neural tissue. However,_x000D_ until recently, there were no techniques available to monitor spinal cord blood flow in vivo in real-time._x000D_ Recently, we have developed a novel intravital ultrafast ultrasound imaging technique to visualize spinal_x000D_ blood flow in real-time with unprecedented spatial and temporal resolution. This new technology has created_x000D_ a unique opportunity to evaluate local spinal hemodynamic changes in real-time. Recent work from our group_x000D_ has shown that ultrafast ultrasound can 1) detect distinct areas of perfusion loss, in both the grey and white_x000D_ matter 2) evaluate quality of peri-lesional blood flow, and 3) visualize patent spinal vessel morphology (down to_x000D_ ~ 50 micrometer) in a rat thoracic SCI model. Excitingly, we have now extended this work to include non-_x000D_ invasive 3D image acquisitions, allowing us to monitor blood flow changes within the injured spinal cord_x000D_ in 4D (3D imaging with time). In addition to the loss of blood flow at the lesion center, injury areas often_x000D_ experience progressive hemorrhaging, resulting in an expanding hematoma. We hypothesize that reducing_x000D_ the propagation of intraparenchymal hemorrhage and reducing elevated intraspinal pressure after SCI_x000D_ can improve spinal tissue perfusion and mitigate secondary grey matter loss for improved functional_x000D_ outcomes. Importantly, because there are known sex differences in cerebral blood flow and response to spinal_x000D_ cord injury, we will examine the hemodynamic changes after cervical SCI in both males and females. By_x000D_ applying this innovative ultrasound imaging, we aim to (1) discover critical perfusion thresholds for grey matter_x000D_ tissue at risk, (2) monitor spatial and temporal development of the intraparenchymal hematoma, and (3)_x000D_ evaluate treatment effects of reducing raised intraspinal pressure in real-time. Overall, these studies will_x000D_ provide direct insights into the critical hemodynamic changes within the microcirculation of the spinal cord, as_x000D_ well as effective ways of limiting secondary grey matter damage for improved functional recovery after SCI.	Hemodynamic basis for secondary cervical grey matter tissue loss after spinal cord injury	PROJECT NARRATIVE_x000D_ The major goal of this project is to gain better insights into blood flow changes that underlie grey matter loss_x000D_ during the secondary damage after cervical spinal cord injury. Limiting hemorrhage and surgical_x000D_ decompression are considered as strategies for improving grey matter damage and functional recovery.	Bioengineering; Biomedical Imaging; Neurosciences; Physical Injury - Accidents and Adverse Effects; Regenerative Medicine; Rehabilitation; Spinal Cord Injury; Traumatic Head and Spine Injury	NIH	Non-SBIR/STTR	250000	141445	https://reporter.nih.gov/project-details/10179815	UNIVERSITY OF WASHINGTON	SEATTLE	UNITED STATES	WA	NEUROSURGERY	NINDS	National Institute of Neurological Disorders and Stroke	SCHOOLS OF MEDICINE	Acute Neural Injury and Epilepsy Study Section[ANIE]	SCI Pathology & Repair	SCI Pathology/Neuroprotection	AD/Autonomic Function			Diagnostic/Prognostic Tools				Disease-Related Basic
3R01NS121191-03S1	NA	NS121191	59090	10783208	2023	3	R01	KHAING, ZIN Z	[{'profile_id': 8201225, 'first_name': 'ZIN', 'middle_name': 'Z', 'last_name': 'KHAING', 'is_contact_pi': True, 'full_name': 'ZIN Z KHAING', 'title': 'ASSISTANT PROFESSOR'}]	[{'first_name': 'LINDA', 'middle_name': 'LOUISE', 'last_name': 'BAMBRICK', 'full_name': 'LINDA LOUISE BAMBRICK'}]	WA-07	2021-05-15	2026-03-31	PA-21-071	RP	R01NS121191	Acute;Award;Blood flow;Cervical spinal cord injury;Chronic;Control Groups;Data Analyses;Doctor of Philosophy;Educational Intervention;Experimental Designs;Forelimb;Future;Glyburide;Goals;Grant;Histological Techniques;Image;Imaging Techniques;International;Learning;Longitudinal Studies;Manuscripts;Mediating;Mentors;Mentorship;Modeling;Neuroprotective Agents;Operative Surgical Procedures;Parents;Physical therapy;Rattus;Recovery;Recovery of Function;Research;Research Project Grants;Rodent;Role;Scientist;Spinal Cord;Spinal cord injury;Sterility;Techniques;Testing;Training;Ultrasonography;Work;Writing;career;combinatorial;contrast enhanced;design;hemodynamics;improved;meetings;neurological rehabilitation;neuroprotection;novel;programs;skills;treatment group;ultrasound	Project Summary_x000D_ This request for an administrative diversity supplement award will allow Mr. Hernandez to develop_x000D_ as a scientist and gain additional training and skills needed to be competitive candidate into a_x000D_ PhD program in Physical Therapy. Mr. Hernandez will work with Dr. Khaing (mentor), Dr. Bruce_x000D_ (co-mentor), and Dr. Chet Moritz (co-mentor) to learn and develop skills to complete a successful_x000D_ research project. Mr. Hernandez proposed to develop a project examining 1) the combined effects_x000D_ of physical therapy and a neuroprotective agent (Glibenclamide), and 2) altered blood flow within_x000D_ the chronic spinal cord after cervical spinal cord injury. This project is within the scope of the_x000D_ parent R01 grant because it aims to explore how to obtain optimal functional recovery by_x000D_ combining neuroprotection (proposed in the parent R01) with physical therapy training._x000D_ Additionally, this project will also utilize the novel ultrasound imaging technique proposed in the_x000D_ parent R01 to explore the alterations in intraspinal blood flow changes that may mediate or_x000D_ correlate with improved functional recovery in a rat model of spinal cord injury. We hypothesize_x000D_ that rats that receive physical training and Glibenclamide will be able to perform forelimb reaching_x000D_ tasks (FRT) more effectively when compared to other groups treated with physical training or_x000D_ Glibenclamide alone. Specifically, we will test whether functional recovery of forelimbs can be_x000D_ enhanced with a physical therapy/training intervention. Recently our lab has successfully_x000D_ developed contrast-enhanced ultrasound (CEUS) for use with rodent traumatic SCI. Here will_x000D_ utilize acute and transcutaneous B-mode and contrast enhanced ultrasound (CEUS) imaging to_x000D_ perform a longitudinal study in control and treatment groups to determine hemodynamic_x000D_ changes associated with improved functional recovery after cSCI. Through this proposed_x000D_ study, Mr. Hernandez will receive training on designing and executing a research project, sterile_x000D_ surgical techniques, ultrasound imaging techniques as well as histological techniques to_x000D_ accomplish the proposed work. Additionally. Mr. Hernandez will receive training in MATLAB for_x000D_ image acquisition, processing and data analysis using this program. Mr. Hernandez will receive_x000D_ mentoring from Drs. Khaing, Bruce, and Moritz on experimental design, execution as well as data_x000D_ analysis, interpretation, and manuscript writing skills. Mr. Hernandez will also be expected to_x000D_ present the findings from this project at a national or international meeting to gain additional_x000D_ exposure and networking opportunities. Finally, Mr. Hernandez will be encouraged to develop his_x000D_ own research ideas to be developed as F31 in the future.	Role of physical training and intraspinal hemodynamic changes in the recovery of forelimb function after cervical spinal cord injury in rats	PROJECT NARRATIVE_x000D_ Mr. Hernandez‚Äôs career goal is to enter a PhD program in Neurorehabilitation and Physical_x000D_ Therapy and obtain at Doctor of Physical Therapy. Mr. Hernandez will be mentored to develop_x000D_ and execute a research project examining the combinatorial effects of physical training and a_x000D_ neuroprotective agent on forelimb functional recovery after cervical spinal cord injury as well as_x000D_ receive mentorship to facilitate his successful entry into a competitive PhD program.	Bioengineering; Biomedical Imaging; Neurosciences; Physical Injury - Accidents and Adverse Effects; Physical Rehabilitation; Prevention; Rehabilitation; Spinal Cord Injury; Traumatic Head and Spine Injury	NIH	Non-SBIR/STTR	38000	21090	https://reporter.nih.gov/project-details/10783208	UNIVERSITY OF WASHINGTON	SEATTLE	UNITED STATES	WA	NEUROSURGERY	NINDS	National Institute of Neurological Disorders and Stroke	SCHOOLS OF MEDICINE	Acute Neural Injury and Epilepsy Study Section[ANIE]	SCI Motor/Sensory Function	Upper Limb/Forelimb				Exercise/Activity/Rehab				Preclinical
5R01NS121191-02	NA	NS121191	391499	10403616	2022	5	R01	KHAING, ZIN Z	[{'profile_id': 8201225, 'first_name': 'ZIN', 'middle_name': 'Z', 'last_name': 'KHAING', 'is_contact_pi': True, 'full_name': 'ZIN Z KHAING', 'title': 'ASSISTANT PROFESSOR'}]	[{'first_name': 'LINDA', 'middle_name': 'LOUISE', 'last_name': 'BAMBRICK', 'full_name': 'LINDA LOUISE BAMBRICK'}]	WA-07	2021-05-15	2026-03-31	PA-20-185	RP	R01NS121191	3-Dimensional;3D ultrasound;Acute;Affect;Algorithms;Animals;Area;Blood Vessels;Blood coagulation;Blood flow;Breathing;Cell Death;Cerebrovascular Circulation;Cervical;Cervical spinal cord injury;Cervical spinal cord structure;Cervical spine;Characteristics;Clinical Trials;Control Groups;Custom;Development;Doppler Ultrasound;Edema;Event;Family suidae;Female;Frequencies;Glyburide;Goals;Grooming;Hand functions;Hematoma;Hemorrhage;Histologic;Human;Image;Imaging Techniques;Individual;Inflammation;Injury;Ischemia;Lead;Legal patent;Lesion;Life;Limb structure;Longitudinal Studies;Magnetic Resonance Imaging;Mechanics;Microbubbles;Microcirculation;Modeling;Monitor;Morphology;Motor;Neurologic;Neurological outcome;Neurons;Operative Surgical Procedures;Paralysed;Patient-Focused Outcomes;Patients;Perfusion;Phase;Play;Process;Quadriplegia;Quality of life;Rattus;Recovery;Recovery of Function;Research;Resolution;Respiration Disorders;Respiratory Diaphragm;Risk;Rodent;Rodent Model;Role;Secondary to;Sensory;Sex Differences;Spinal;Spinal Cord;Spinal cord damage;Spinal cord injury;Sterile coverings;Surgical Decompression;Swelling;Techniques;Testing;Therapeutic;Thoracic spinal cord structure;Three-Dimensional Image;Three-Dimensional Imaging;Time;Tissues;Transcutaneous Electric Nerve Stimulation;Trauma;Ultrasonography;Upper Extremity;Work;arm;arm function;central gray matter;contrast enhanced;excitotoxicity;experience;feeding;functional improvement;functional outcomes;gray matter;hemodynamics;improved;in vivo;innovation;insight;male;mechanical pressure;nerve supply;new technology;novel;preservation;pressure;relating to nervous system;response;temporal measurement;treatment effect;treatment group;treatment strategy;ultrasound;white matter	Abstract_x000D_ Currently, there is no known treatment to limit and/or protect the injured spinal cord from secondary_x000D_ damage in patients with spinal cord injury (SCI). More than 60% of SCIs occur at the cervical spine, resulting in_x000D_ respiratory dysfunction, and quadriplegia, which is the paralysis of all four limbs, severely affecting patients'_x000D_ quality of life. A therapeutic strategy that can reduce grey matter tissue loss could have dramatic and_x000D_ meaningful functional outcomes for patients with cervical SCI. The overall objective of this proposal is to_x000D_ examine and evaluate critical blood flow parameters that can reduce grey matter loss for improved functional_x000D_ recovery after cervical SCI in a rodent model._x000D_ Acutely after traumatic SCI, a complete loss of blood flow occurs at the injury center and is thought to_x000D_ be a major contributor of the injury expansion during the secondary phase. Improving blood flow to the lesion_x000D_ center and adjacent tissue has long been considered desirable to mitigate the loss of neural tissue. However,_x000D_ until recently, there were no techniques available to monitor spinal cord blood flow in vivo in real-time._x000D_ Recently, we have developed a novel intravital ultrafast ultrasound imaging technique to visualize spinal_x000D_ blood flow in real-time with unprecedented spatial and temporal resolution. This new technology has created_x000D_ a unique opportunity to evaluate local spinal hemodynamic changes in real-time. Recent work from our group_x000D_ has shown that ultrafast ultrasound can 1) detect distinct areas of perfusion loss, in both the grey and white_x000D_ matter 2) evaluate quality of peri-lesional blood flow, and 3) visualize patent spinal vessel morphology (down to_x000D_ ~ 50 micrometer) in a rat thoracic SCI model. Excitingly, we have now extended this work to include non-_x000D_ invasive 3D image acquisitions, allowing us to monitor blood flow changes within the injured spinal cord_x000D_ in 4D (3D imaging with time). In addition to the loss of blood flow at the lesion center, injury areas often_x000D_ experience progressive hemorrhaging, resulting in an expanding hematoma. We hypothesize that reducing_x000D_ the propagation of intraparenchymal hemorrhage and reducing elevated intraspinal pressure after SCI_x000D_ can improve spinal tissue perfusion and mitigate secondary grey matter loss for improved functional_x000D_ outcomes. Importantly, because there are known sex differences in cerebral blood flow and response to spinal_x000D_ cord injury, we will examine the hemodynamic changes after cervical SCI in both males and females. By_x000D_ applying this innovative ultrasound imaging, we aim to (1) discover critical perfusion thresholds for grey matter_x000D_ tissue at risk, (2) monitor spatial and temporal development of the intraparenchymal hematoma, and (3)_x000D_ evaluate treatment effects of reducing raised intraspinal pressure in real-time. Overall, these studies will_x000D_ provide direct insights into the critical hemodynamic changes within the microcirculation of the spinal cord, as_x000D_ well as effective ways of limiting secondary grey matter damage for improved functional recovery after SCI.	Hemodynamic basis for secondary cervical grey matter tissue loss after spinal cord injury	PROJECT NARRATIVE_x000D_ The major goal of this project is to gain better insights into blood flow changes that underlie grey matter loss_x000D_ during the secondary damage after cervical spinal cord injury. Limiting hemorrhage and surgical_x000D_ decompression are considered as strategies for improving grey matter damage and functional recovery.	Bioengineering; Biomedical Imaging; Neurosciences; Physical Injury - Accidents and Adverse Effects; Regenerative Medicine; Rehabilitation; Spinal Cord Injury; Traumatic Head and Spine Injury	NIH	Non-SBIR/STTR	250000	141499	https://reporter.nih.gov/project-details/10403616	UNIVERSITY OF WASHINGTON	SEATTLE	UNITED STATES	WA	NEUROSURGERY	NINDS	National Institute of Neurological Disorders and Stroke	SCHOOLS OF MEDICINE	Acute Neural Injury and Epilepsy Study Section[ANIE]	SCI Pathology & Repair	SCI Pathology/Neuroprotection	AD/Autonomic Function			Diagnostic/Prognostic Tools				Disease-Related Basic
5R01NS121191-03	NA	NS121191	391554	10599354	2023	5	R01	KHAING, ZIN Z	[{'profile_id': 8201225, 'first_name': 'ZIN', 'middle_name': 'Z', 'last_name': 'KHAING', 'is_contact_pi': True, 'full_name': 'ZIN Z KHAING', 'title': 'ASSISTANT PROFESSOR'}]	[{'first_name': 'LINDA', 'middle_name': 'LOUISE', 'last_name': 'BAMBRICK', 'full_name': 'LINDA LOUISE BAMBRICK'}]	WA-07	2021-05-15	2026-03-31	PA-20-185	RP	R01NS121191	3-Dimensional;3D ultrasound;Acute;Affect;Algorithms;Animals;Area;Blood Vessels;Blood coagulation;Blood flow;Breathing;Cell Death;Cerebrovascular Circulation;Cervical;Cervical spinal cord injury;Cervical spinal cord structure;Cervical spine;Characteristics;Clinical Trials;Control Groups;Custom;Development;Doppler Ultrasound;Edema;Event;Family suidae;Female;Frequencies;Glyburide;Goals;Grooming;Hand;Hand functions;Hematoma;Hemorrhage;Histologic;Human;Image;Imaging Techniques;Individual;Inflammation;Injury;Ischemia;Legal patent;Lesion;Life;Limb structure;Longitudinal Studies;Magnetic Resonance Imaging;Mechanics;Microbubbles;Microcirculation;Modeling;Monitor;Morphology;Motor;Neurologic;Neurological outcome;Neurons;Operative Surgical Procedures;Paralysed;Patient-Focused Outcomes;Patients;Perfusion;Phase;Play;Process;Quadriplegia;Quality of life;Rattus;Recovery;Recovery of Function;Research;Resolution;Respiration Disorders;Respiratory Diaphragm;Risk;Rodent;Rodent Model;Role;Secondary to;Sensory;Sex Differences;Spinal;Spinal Cord;Spinal Cord Contusions;Spinal cord damage;Spinal cord injury;Sterile coverings;Surgical Decompression;Swelling;Techniques;Testing;Therapeutic;Thoracic spinal cord structure;Three-Dimensional Image;Three-Dimensional Imaging;Time;Tissues;Transcutaneous Electric Nerve Stimulation;Trauma;Ultrasonography;Upper Extremity;Vertebral column;Visualization;Work;arm;arm function;central gray matter;contrast enhanced;excitotoxicity;experience;feeding;functional improvement;functional outcomes;gray matter;hemodynamics;improved;in vivo;innovation;insight;male;mechanical pressure;meter;nerve supply;neural;new technology;novel;preservation;pressure;response;temporal measurement;treatment effect;treatment group;treatment strategy;ultrasound;white matter	Abstract_x000D_ Currently, there is no known treatment to limit and/or protect the injured spinal cord from secondary_x000D_ damage in patients with spinal cord injury (SCI). More than 60% of SCIs occur at the cervical spine, resulting in_x000D_ respiratory dysfunction, and quadriplegia, which is the paralysis of all four limbs, severely affecting patients'_x000D_ quality of life. A therapeutic strategy that can reduce grey matter tissue loss could have dramatic and_x000D_ meaningful functional outcomes for patients with cervical SCI. The overall objective of this proposal is to_x000D_ examine and evaluate critical blood flow parameters that can reduce grey matter loss for improved functional_x000D_ recovery after cervical SCI in a rodent model._x000D_ Acutely after traumatic SCI, a complete loss of blood flow occurs at the injury center and is thought to_x000D_ be a major contributor of the injury expansion during the secondary phase. Improving blood flow to the lesion_x000D_ center and adjacent tissue has long been considered desirable to mitigate the loss of neural tissue. However,_x000D_ until recently, there were no techniques available to monitor spinal cord blood flow in vivo in real-time._x000D_ Recently, we have developed a novel intravital ultrafast ultrasound imaging technique to visualize spinal_x000D_ blood flow in real-time with unprecedented spatial and temporal resolution. This new technology has created_x000D_ a unique opportunity to evaluate local spinal hemodynamic changes in real-time. Recent work from our group_x000D_ has shown that ultrafast ultrasound can 1) detect distinct areas of perfusion loss, in both the grey and white_x000D_ matter 2) evaluate quality of peri-lesional blood flow, and 3) visualize patent spinal vessel morphology (down to_x000D_ ~ 50 micrometer) in a rat thoracic SCI model. Excitingly, we have now extended this work to include non-_x000D_ invasive 3D image acquisitions, allowing us to monitor blood flow changes within the injured spinal cord_x000D_ in 4D (3D imaging with time). In addition to the loss of blood flow at the lesion center, injury areas often_x000D_ experience progressive hemorrhaging, resulting in an expanding hematoma. We hypothesize that reducing_x000D_ the propagation of intraparenchymal hemorrhage and reducing elevated intraspinal pressure after SCI_x000D_ can improve spinal tissue perfusion and mitigate secondary grey matter loss for improved functional_x000D_ outcomes. Importantly, because there are known sex differences in cerebral blood flow and response to spinal_x000D_ cord injury, we will examine the hemodynamic changes after cervical SCI in both males and females. By_x000D_ applying this innovative ultrasound imaging, we aim to (1) discover critical perfusion thresholds for grey matter_x000D_ tissue at risk, (2) monitor spatial and temporal development of the intraparenchymal hematoma, and (3)_x000D_ evaluate treatment effects of reducing raised intraspinal pressure in real-time. Overall, these studies will_x000D_ provide direct insights into the critical hemodynamic changes within the microcirculation of the spinal cord, as_x000D_ well as effective ways of limiting secondary grey matter damage for improved functional recovery after SCI.	Hemodynamic basis for secondary cervical grey matter tissue loss after spinal cord injury	PROJECT NARRATIVE_x000D_ The major goal of this project is to gain better insights into blood flow changes that underlie grey matter loss_x000D_ during the secondary damage after cervical spinal cord injury. Limiting hemorrhage and surgical_x000D_ decompression are considered as strategies for improving grey matter damage and functional recovery.	Bioengineering; Biomedical Imaging; Neurosciences; Physical Injury - Accidents and Adverse Effects; Regenerative Medicine; Rehabilitation; Spinal Cord Injury; Traumatic Head and Spine Injury	NIH	Non-SBIR/STTR	250000	141554	https://reporter.nih.gov/project-details/10599354	UNIVERSITY OF WASHINGTON	SEATTLE	UNITED STATES	WA	NEUROSURGERY	NINDS	National Institute of Neurological Disorders and Stroke	SCHOOLS OF MEDICINE	Acute Neural Injury and Epilepsy Study Section[ANIE]	SCI Pathology & Repair	SCI Pathology/Neuroprotection	AD/Autonomic Function			Diagnostic/Prognostic Tools				Disease-Related Basic
1R01NS121193-01	NA	NS121193	382500	10179595	2021	1	R01	CHEN, MEIFAN	[{'profile_id': 9380335, 'first_name': 'Meifan', 'middle_name': '', 'last_name': 'Chen', 'is_contact_pi': True, 'full_name': 'Meifan Chen', 'title': 'ASSISTANT PROFESSOR, TENURE TRACK'}]	[{'first_name': 'LINDA', 'middle_name': 'LOUISE', 'last_name': 'BAMBRICK', 'full_name': 'LINDA LOUISE BAMBRICK'}]	KY-06	2021-04-01	2026-03-31	PA-20-185	RP	R01NS121193	Area;Astrocytes;Attenuated;Axon;CSF1 gene;Cells;Chest;Chronic;Cicatrix;Corticospinal Tracts;Data;Diffuse;Distal;Functional disorder;Genetic;Glial Fibrillary Acidic Protein;Goals;Hindlimb;Human;Injury;Knock-out;Knowledge;Lateral;Lesion;Leucine Zippers;Location;Macrophage Colony-Stimulating Factor;Maintenance;Mediating;Microglia;Microinjections;Modeling;Molecular;Motor;Mus;Outcome;Paralysed;Pathologic;Pathway interactions;Phenotype;Phosphotransferases;Primary Lesion;Recovery;Regulation;Research;Role;Sensory;Site;Spinal;Spinal Cord;Spinal cord injury;Tamoxifen;Testing;Therapeutic;Tissues;Translating;Traumatic CNS injury;United States;Work;astrogliosis;axon growth;axonal degeneration;axonal sprouting;base;cellular targeting;central nervous system injury;disability;genetic manipulation;in vivo;injury and repair;injury recovery;insight;macrophage;monocyte;novel;overexpression;promoter;relating to nervous system;repair strategy;repaired;response to injury;restoration;spinal cord repair;targeted treatment;tool;translational approach	PROJECT SUMMARY / ABSTRACT_x000D_ As key modifiers of injury outcome following CNS insults, reactive astrocytes represent a rational cellular target_x000D_ for neural repair. CNS injury results in scar-forming astrogliosis at the primary lesion and diffuse astrogliosis in_x000D_ areas of distal axon degeneration, the latter of which is poorly characterized. Without a complete understanding_x000D_ of how reactive astrocyte subtypes impact the CNS injury response, harnessing the full therapeutic potentials of_x000D_ reactive astrocytes will remain unlikely. The long-term goal is to translate knowledge of the diverse functions of_x000D_ reactive astrocytes to treat CNS trauma. Towards this goal, the objective of this proposal is to identify the_x000D_ molecular and cellular mechanisms that determine location-specific functions of scar-forming and diffuse_x000D_ astrogliosis in the injured spinal cord. The hypothesis is that scar-forming astrogliosis supports pathological_x000D_ macrophage retention within the chronic scar at the lesion, whereas diffuse astrogliosis induces axon growth_x000D_ distal to the lesion after spinal cord injury (SCI). The rationale for this proposal is that defining the cell-intrinsic_x000D_ and environmental contributions to the diverse functions of reactive astrocytes will inform on how to target_x000D_ reactive astrocytes efficaciously for CNS repair. Based on strong supporting data, this hypothesis will be tested_x000D_ by pursuing three specific aims: 1) determine the role of scar-forming astrocytes in macrophage maintenance at_x000D_ the chronic SCI scar; 2) examine the role of diffuse astrogliosis in promoting axon growth distal to the lesion; and_x000D_ 3) assess the effects of locally modifying either scar-forming or diffuse astrogliosis by an AAV-mediated approach_x000D_ on SCI recovery. These studies will significantly advance understanding of reactive astrocytes and the ability to_x000D_ develop novel astrocyte-targeted therapeutic approaches to attenuate chronic scarring and promote axon growth_x000D_ after SCI.	Functional Diversity of Reactive Astrocytes in Spinal Cord Repair	PROJECT NARRATIVE_x000D_ Spinal cord injury is a leading cause of paralysis in the United States with limited treatment options. Astrocytes_x000D_ influence injury outcome after spinal cord injury and therefore present an attractive cellular target for repair_x000D_ strategies. This proposed research will determine location specific functions of reactive astrocytes in the injured_x000D_ spinal cord to provide the basis for an astrocyte-targeted approach to promote neural recovery and reduce_x000D_ human disability.	Neurosciences; Physical Injury - Accidents and Adverse Effects; Regenerative Medicine; Spinal Cord Injury; Traumatic Head and Spine Injury	NIH	Non-SBIR/STTR	250000	132500	https://reporter.nih.gov/project-details/10179595	UNIVERSITY OF KENTUCKY	LEXINGTON	UNITED STATES	KY	NEUROSCIENCES	NINDS	National Institute of Neurological Disorders and Stroke	SCHOOLS OF MEDICINE	Clinical Neuroplasticity and Neurotransmitters Study Section[CNNT]	SCI Pathology & Repair	SCI Regeneration/Plasticity/Repair				Other Biologics				Preclinical
5R01NS121193-02	NA	NS121193	382500	10377508	2022	5	R01	CHEN, MEIFAN	[{'profile_id': 9380335, 'first_name': 'Meifan', 'middle_name': '', 'last_name': 'Chen', 'is_contact_pi': True, 'full_name': 'Meifan Chen', 'title': 'ASSISTANT PROFESSOR, TENURE TRACK'}]	[{'first_name': 'LINDA', 'middle_name': 'LOUISE', 'last_name': 'BAMBRICK', 'full_name': 'LINDA LOUISE BAMBRICK'}]	KY-06	2021-04-01	2026-03-31	PA-20-185	RP	R01NS121193	Area;Astrocytes;Attenuated;Axon;CSF1 gene;Cells;Chest;Chronic;Cicatrix;Corticospinal Tracts;Data;Diffuse;Distal;Functional disorder;Genetic;Glial Fibrillary Acidic Protein;Goals;Hindlimb;Human;Injury;Knock-out;Knowledge;Lateral;Lesion;Leucine Zippers;Location;Macrophage Colony-Stimulating Factor;Maintenance;Mediating;Microglia;Microinjections;Modeling;Molecular;Motor;Mus;Outcome;Paralysed;Pathologic;Pathway interactions;Phenotype;Phosphotransferases;Primary Lesion;Recovery;Regulation;Research;Role;Sensory;Site;Spinal;Spinal Cord;Spinal cord injury;Tamoxifen;Testing;Therapeutic;Tissues;Translating;Traumatic CNS injury;United States;Work;astrogliosis;axon growth;axonal degeneration;axonal sprouting;base;cellular targeting;central nervous system injury;disability;genetic manipulation;in vivo;injury and repair;injury recovery;insight;macrophage;monocyte;neural repair;novel;overexpression;promoter;relating to nervous system;repair strategy;repaired;response to injury;restoration;spinal cord repair;targeted treatment;tool;translational approach	PROJECT SUMMARY / ABSTRACT_x000D_ As key modifiers of injury outcome following CNS insults, reactive astrocytes represent a rational cellular target_x000D_ for neural repair. CNS injury results in scar-forming astrogliosis at the primary lesion and diffuse astrogliosis in_x000D_ areas of distal axon degeneration, the latter of which is poorly characterized. Without a complete understanding_x000D_ of how reactive astrocyte subtypes impact the CNS injury response, harnessing the full therapeutic potentials of_x000D_ reactive astrocytes will remain unlikely. The long-term goal is to translate knowledge of the diverse functions of_x000D_ reactive astrocytes to treat CNS trauma. Towards this goal, the objective of this proposal is to identify the_x000D_ molecular and cellular mechanisms that determine location-specific functions of scar-forming and diffuse_x000D_ astrogliosis in the injured spinal cord. The hypothesis is that scar-forming astrogliosis supports pathological_x000D_ macrophage retention within the chronic scar at the lesion, whereas diffuse astrogliosis induces axon growth_x000D_ distal to the lesion after spinal cord injury (SCI). The rationale for this proposal is that defining the cell-intrinsic_x000D_ and environmental contributions to the diverse functions of reactive astrocytes will inform on how to target_x000D_ reactive astrocytes efficaciously for CNS repair. Based on strong supporting data, this hypothesis will be tested_x000D_ by pursuing three specific aims: 1) determine the role of scar-forming astrocytes in macrophage maintenance at_x000D_ the chronic SCI scar; 2) examine the role of diffuse astrogliosis in promoting axon growth distal to the lesion; and_x000D_ 3) assess the effects of locally modifying either scar-forming or diffuse astrogliosis by an AAV-mediated approach_x000D_ on SCI recovery. These studies will significantly advance understanding of reactive astrocytes and the ability to_x000D_ develop novel astrocyte-targeted therapeutic approaches to attenuate chronic scarring and promote axon growth_x000D_ after SCI.	Functional Diversity of Reactive Astrocytes in Spinal Cord Repair	PROJECT NARRATIVE_x000D_ Spinal cord injury is a leading cause of paralysis in the United States with limited treatment options. Astrocytes_x000D_ influence injury outcome after spinal cord injury and therefore present an attractive cellular target for repair_x000D_ strategies. This proposed research will determine location specific functions of reactive astrocytes in the injured_x000D_ spinal cord to provide the basis for an astrocyte-targeted approach to promote neural recovery and reduce_x000D_ human disability.	Neurosciences; Physical Injury - Accidents and Adverse Effects; Regenerative Medicine; Spinal Cord Injury; Traumatic Head and Spine Injury	NIH	Non-SBIR/STTR	250000	132500	https://reporter.nih.gov/project-details/10377508	UNIVERSITY OF KENTUCKY	LEXINGTON	UNITED STATES	KY	NEUROSCIENCES	NINDS	National Institute of Neurological Disorders and Stroke	SCHOOLS OF MEDICINE	Clinical Neuroplasticity and Neurotransmitters Study Section[CNNT]	SCI Pathology & Repair	SCI Regeneration/Plasticity/Repair				Other Biologics				Preclinical
5R01NS121193-03	NA	NS121193	382500	10598530	2023	5	R01	CHEN, MEIFAN	[{'profile_id': 9380335, 'first_name': 'Meifan', 'middle_name': '', 'last_name': 'Chen', 'is_contact_pi': True, 'full_name': 'Meifan Chen', 'title': 'ASSISTANT PROFESSOR, TENURE TRACK'}]	[{'first_name': 'LINDA', 'middle_name': 'LOUISE', 'last_name': 'BAMBRICK', 'full_name': 'LINDA LOUISE BAMBRICK'}]	KY-06	2021-04-01	2026-03-31	PA-20-185	RP	R01NS121193	Abbreviations;Area;Astrocytes;Attenuated;Axon;Cells;Chest;Chronic;Cicatrix;Corticospinal Tracts;Data;Diffuse;Distal;Functional disorder;Genetic;Glial Fibrillary Acidic Protein;Goals;Hindlimb;Human;Injury;Knock-out;Knowledge;Lateral;Lesion;Leucine Zippers;Location;Macrophage;Macrophage Colony-Stimulating Factor;Maintenance;Mediating;Microglia;Microinjections;Modeling;Molecular;Motor;Mus;Outcome;Paralysed;Pathologic;Pathology;Pathway interactions;Phenotype;Phosphotransferases;Primary Lesion;Proliferating;Reaction;Recovery;Regulation;Repression;Research;Role;Sensory;Site;Spinal;Spinal Cord;Spinal cord injury;Tamoxifen;Testing;Therapeutic;Tissues;Translating;Traumatic CNS injury;United States;Vertebral column;Work;astrogliosis;axon growth;axonal degeneration;axonal sprouting;cellular targeting;central nervous system injury;disability;genetic manipulation;in vivo;injury and repair;injury recovery;insight;monocyte;neural;neural repair;novel;overexpression;promoter;repair strategy;repaired;response to injury;restoration;spinal cord repair;targeted treatment;tool;translational approach	PROJECT SUMMARY / ABSTRACT_x000D_ As key modifiers of injury outcome following CNS insults, reactive astrocytes represent a rational cellular target_x000D_ for neural repair. CNS injury results in scar-forming astrogliosis at the primary lesion and diffuse astrogliosis in_x000D_ areas of distal axon degeneration, the latter of which is poorly characterized. Without a complete understanding_x000D_ of how reactive astrocyte subtypes impact the CNS injury response, harnessing the full therapeutic potentials of_x000D_ reactive astrocytes will remain unlikely. The long-term goal is to translate knowledge of the diverse functions of_x000D_ reactive astrocytes to treat CNS trauma. Towards this goal, the objective of this proposal is to identify the_x000D_ molecular and cellular mechanisms that determine location-specific functions of scar-forming and diffuse_x000D_ astrogliosis in the injured spinal cord. The hypothesis is that scar-forming astrogliosis supports pathological_x000D_ macrophage retention within the chronic scar at the lesion, whereas diffuse astrogliosis induces axon growth_x000D_ distal to the lesion after spinal cord injury (SCI). The rationale for this proposal is that defining the cell-intrinsic_x000D_ and environmental contributions to the diverse functions of reactive astrocytes will inform on how to target_x000D_ reactive astrocytes efficaciously for CNS repair. Based on strong supporting data, this hypothesis will be tested_x000D_ by pursuing three specific aims: 1) determine the role of scar-forming astrocytes in macrophage maintenance at_x000D_ the chronic SCI scar; 2) examine the role of diffuse astrogliosis in promoting axon growth distal to the lesion; and_x000D_ 3) assess the effects of locally modifying either scar-forming or diffuse astrogliosis by an AAV-mediated approach_x000D_ on SCI recovery. These studies will significantly advance understanding of reactive astrocytes and the ability to_x000D_ develop novel astrocyte-targeted therapeutic approaches to attenuate chronic scarring and promote axon growth_x000D_ after SCI.	Functional Diversity of Reactive Astrocytes in Spinal Cord Repair	PROJECT NARRATIVE_x000D_ Spinal cord injury is a leading cause of paralysis in the United States with limited treatment options. Astrocytes_x000D_ influence injury outcome after spinal cord injury and therefore present an attractive cellular target for repair_x000D_ strategies. This proposed research will determine location specific functions of reactive astrocytes in the injured_x000D_ spinal cord to provide the basis for an astrocyte-targeted approach to promote neural recovery and reduce_x000D_ human disability.	Neurosciences; Physical Injury - Accidents and Adverse Effects; Regenerative Medicine; Spinal Cord Injury; Traumatic Head and Spine Injury	NIH	Non-SBIR/STTR	250000	132500	https://reporter.nih.gov/project-details/10598530	UNIVERSITY OF KENTUCKY	LEXINGTON	UNITED STATES	KY	NEUROSCIENCES	NINDS	National Institute of Neurological Disorders and Stroke	SCHOOLS OF MEDICINE	Clinical Neuroplasticity and Neurotransmitters Study Section[CNNT]	SCI Pathology & Repair	SCI Regeneration/Plasticity/Repair				Other Biologics				Preclinical
1R01NS121336-01A1	NA	NS121336	368959	10363972	2022	1	R01	HOU, SHAOPING	[{'profile_id': 11916662, 'first_name': 'Shaoping', 'middle_name': '', 'last_name': 'Hou', 'is_contact_pi': True, 'full_name': 'Shaoping Hou', 'title': ''}]	[{'first_name': 'LINDA', 'middle_name': 'LOUISE', 'last_name': 'BAMBRICK', 'full_name': 'LINDA LOUISE BAMBRICK'}]	PA-03	2022-02-15	2027-01-31	PA-20-185	RP	R01NS121336	Acute;Adult;Animals;Arrhythmia;Autonomic Dysreflexia;Axon;Blood Pressure;Brain Stem;Cardiac;Cardiovascular system;Cells;Chronic;Clinical;Control Groups;Coronary heart disease;Disease;Dobutamine;Embryo;Exercise;FRAP1 gene;Female;Fostering;Functional disorder;Future;Green Fluorescent Proteins;Growth;Heart;Heart Diseases;Heart failure;Hindlimb;Histologic;Human;Hypotension;Implant;Inbred F344 Rats;Incidence;Injury;Interneurons;Interruption;Intervention;Kidney;Lesion;Longitudinal Studies;Modeling;Myocardial dysfunction;Neurons;Nuclear Pore Complex;Orthostatic Hypotension;Pathway interactions;Pharmacology;Production;Radio;Rattus;Recovery;Recovery of Function;Regulation;Reporting;Rest;Role;Serotonergic System;Serotonin;Signal Transduction;Site;Spinal;Spinal Cord;Spinal Cord transection injury;Spinal cord injury;Stem cell transplant;Telemetry;Testing;Thallium Myocardial Perfusion Imaging Stress Test;Therapeutic;Therapeutic Intervention;Transgenic Organisms;Transplantation;Western Blotting;axon regeneration;colorectal distension;combinatorial;comorbidity;effective therapy;heart function;heart rate variability;hemodynamics;improved;induced pluripotent stem cell;insight;mortality risk;nerve stem cell;neurotrophic factor;novel;progenitor;raphe nuclei;receptor;reconstitution;reconstruction;recruit;serotonergic regulation;stem cells;translational potential	Project summary_x000D_ Disruption of supraspinal regulation causes reduced sympathetic and unopposed parasympathetic activity,_x000D_ leading to cardiac and hemodynamic disorders after high-level spinal cord injury (SCI). We recently reported that_x000D_ renewal of serotonergic regulation over hemodynamics could be achieved with transplantation of embryonic_x000D_ raphe nucleus-derived neural progenitors/stem cells (RN-NPCs) in a rat SCI model. It was previously showed_x000D_ that exercise, a viable therapeutic intervention, heightens neuronal activity, axonal regrowth, and production of_x000D_ neurotrophic factors after SCI. Accordingly, we posit that transplanting serotonergic NPCs in the injured spinal_x000D_ cord will reestablish serotonin regulation to improve cardiac function, and combining RN-NPC grafts with_x000D_ exercise will enhance the recovery of cardiac activity, hemodynamics, and autonomic dysreflexia after SCI. In_x000D_ Aim 1, we will determine whether integration of transplanted serotonergic NPCs with spinal cord circuitry will_x000D_ restore sympathetic regulation to improve cardiac electrical conduction following SCI. In Aim 2, we will test_x000D_ whether combining RN-NPC transplants with exercise will further enhance the reconstitution of sympathetic_x000D_ modulation to restore cardiac activity, hemodynamics, and autonomic dysreflexia. Overall, this project will_x000D_ provide novel insight into therapeutic strategy following SCI.	Combining Serotonergic Neural Progenitor Transplantation and Exercise to Improve Cardiac Disorders and Autonomic Dysreflexia After Spinal Cord Injury	Narrative_x000D_ A high-level spinal cord injury (SCI) interrupts supraspinal regulation of sympathetic activity to the heart. The_x000D_ imbalance of sympathetic and parasympathetic outflow leads to cardiac and hemodynamic disorders. In this_x000D_ project, we will determine whether integration of transplanted raphe nucleus-derived neural progenitor cells_x000D_ (RN-NPCs) or human induced pluripotent stem cell (iPSC)-derived serotonergic progenitors with spinal cord_x000D_ circuitry reestablishes serotonin regulation to improve cardio-electric transduction. Meanwhile, we will test_x000D_ whether combining RN-NPC transplants with exercise further enhances the reconstruction of sympathetic_x000D_ regulation to restore cardiac activity, hemodynamics, and autonomic dysreflexia after SCI. The results will_x000D_ provide vital guidance to future clinical therapeutics.	Cardiovascular; Heart Disease; Neurosciences; Physical Activity; Physical Injury - Accidents and Adverse Effects; Regenerative Medicine; Spinal Cord Injury; Stem Cell Research; Stem Cell Research - Embryonic - Non-Human; Stem Cell Research - Induced Pluripotent Stem Cell; Stem Cell Research - Induced Pluripotent Stem Cell - Human; Stem Cell Research - Nonembryonic - Non-Human; Transplantation; Traumatic Head and Spine Injury	NIH	Non-SBIR/STTR	250000	118959	https://reporter.nih.gov/project-details/10363972	DREXEL UNIVERSITY	PHILADELPHIA	UNITED STATES	PA	ANATOMY/CELL BIOLOGY	NINDS	National Institute of Neurological Disorders and Stroke	SCHOOLS OF MEDICINE	Clinical Neuroplasticity and Neurotransmitters Study Section[CNNT]	SCI Secondary Health Conditions	Cardiovascular Function	AD/Autonomic Function			Cell/Tissue Therapies				Preclinical
5R01NS121336-02	NA	NS121336	368959	10571933	2023	5	R01	HOU, SHAOPING	[{'profile_id': 11916662, 'first_name': 'Shaoping', 'middle_name': '', 'last_name': 'Hou', 'is_contact_pi': True, 'full_name': 'Shaoping Hou', 'title': ''}]	[{'first_name': 'LINDA', 'middle_name': 'LOUISE', 'last_name': 'BAMBRICK', 'full_name': 'LINDA LOUISE BAMBRICK'}]	PA-03	2022-02-15	2027-01-31	PA-20-185	RP	R01NS121336	Adult;Animals;Arrhythmia;Autonomic Dysreflexia;Axon;Blood Pressure;Brain Stem;Cardiac;Cardiovascular system;Cells;Chronic;Clinical;Control Groups;Coronary heart disease;Disease;Dobutamine;Embryo;Embryo Transfer;Exercise;FRAP1 gene;Female;Fostering;Functional disorder;Future;Genetic;Green Fluorescent Proteins;Growth;Heart;Heart Diseases;Heart failure;Hindlimb;Histologic;Human;Hypotension;Implant;Inbred F344 Rats;Incidence;Injury;Interneurons;Interruption;Intervention;Kidney;Lesion;Longitudinal Studies;Modeling;Myocardial dysfunction;Neurons;Nuclear Pore Complex;Orthostatic Hypotension;Pathway interactions;Production;Rat Transgene;Rattus;Recovery;Recovery of Function;Regulation;Reporting;Rest;Role;Serotonergic System;Serotonin;Signal Transduction;Site;Spinal;Spinal Cord;Spinal Cord transection injury;Spinal cord injury;Stem cell transplant;Synapses;Testing;Thallium Myocardial Perfusion Imaging Stress Test;Therapeutic;Therapeutic Intervention;Transplantation;Vertebral column;Western Blotting;axon regeneration;colorectal distension;combinatorial;comorbidity;effective therapy;heart function;heart rate variability;hemodynamics;improved;induced pluripotent stem cell;insight;mortality risk;nerve stem cell;neurotrophic factor;novel;pharmacologic;progenitor;raphe nuclei;receptor;reconstitution;reconstruction;recruit;serotonergic regulation;stem cells;translational potential	Project summary_x000D_ Disruption of supraspinal regulation causes reduced sympathetic and unopposed parasympathetic activity,_x000D_ leading to cardiac and hemodynamic disorders after high-level spinal cord injury (SCI). We recently reported that_x000D_ renewal of serotonergic regulation over hemodynamics could be achieved with transplantation of embryonic_x000D_ raphe nucleus-derived neural progenitors/stem cells (RN-NPCs) in a rat SCI model. It was previously showed_x000D_ that exercise, a viable therapeutic intervention, heightens neuronal activity, axonal regrowth, and production of_x000D_ neurotrophic factors after SCI. Accordingly, we posit that transplanting serotonergic NPCs in the injured spinal_x000D_ cord will reestablish serotonin regulation to improve cardiac function, and combining RN-NPC grafts with_x000D_ exercise will enhance the recovery of cardiac activity, hemodynamics, and autonomic dysreflexia after SCI. In_x000D_ Aim 1, we will determine whether integration of transplanted serotonergic NPCs with spinal cord circuitry will_x000D_ restore sympathetic regulation to improve cardiac electrical conduction following SCI. In Aim 2, we will test_x000D_ whether combining RN-NPC transplants with exercise will further enhance the reconstitution of sympathetic_x000D_ modulation to restore cardiac activity, hemodynamics, and autonomic dysreflexia. Overall, this project will_x000D_ provide novel insight into therapeutic strategy following SCI.	Combining Serotonergic Neural Progenitor Transplantation and Exercise to Improve Cardiac Disorders and Autonomic Dysreflexia After Spinal Cord Injury	Narrative_x000D_ A high-level spinal cord injury (SCI) interrupts supraspinal regulation of sympathetic activity to the heart. The_x000D_ imbalance of sympathetic and parasympathetic outflow leads to cardiac and hemodynamic disorders. In this_x000D_ project, we will determine whether integration of transplanted raphe nucleus-derived neural progenitor cells_x000D_ (RN-NPCs) or human induced pluripotent stem cell (iPSC)-derived serotonergic progenitors with spinal cord_x000D_ circuitry reestablishes serotonin regulation to improve cardio-electric transduction. Meanwhile, we will test_x000D_ whether combining RN-NPC transplants with exercise further enhances the reconstruction of sympathetic_x000D_ regulation to restore cardiac activity, hemodynamics, and autonomic dysreflexia after SCI. The results will_x000D_ provide vital guidance to future clinical therapeutics.	Cardiovascular; Heart Disease; Neurosciences; Physical Activity; Physical Injury - Accidents and Adverse Effects; Regenerative Medicine; Spinal Cord Injury; Stem Cell Research; Stem Cell Research - Embryonic - Non-Human; Stem Cell Research - Induced Pluripotent Stem Cell; Stem Cell Research - Induced Pluripotent Stem Cell - Human; Stem Cell Research - Nonembryonic - Non-Human; Transplantation; Traumatic Head and Spine Injury	NIH	Non-SBIR/STTR	250000	118959	https://reporter.nih.gov/project-details/10571933	DREXEL UNIVERSITY	PHILADELPHIA	UNITED STATES	PA	ANATOMY/CELL BIOLOGY	NINDS	National Institute of Neurological Disorders and Stroke	SCHOOLS OF MEDICINE	Clinical Neuroplasticity and Neurotransmitters Study Section[CNNT]	SCI Secondary Health Conditions	Cardiovascular Function	AD/Autonomic Function			Cell/Tissue Therapies				Preclinical
1UG3NS121560-01A1	NA	NS121560	1608519	10358346	2022	1	UG3	DIMARCO, ANTHONY F.	[{'profile_id': 1898088, 'first_name': 'Anthony', 'middle_name': 'F.', 'last_name': 'DiMarco', 'is_contact_pi': True, 'full_name': 'Anthony F. DiMarco', 'title': ''}, {'profile_id': 14908192, 'first_name': 'Tony', 'middle_name': '', 'last_name': 'Martins', 'is_contact_pi': False, 'full_name': 'Tony Martins', 'title': ''}]	[{'first_name': 'BROOKS', 'middle_name': 'ANDREW', 'last_name': 'GROSS', 'full_name': 'BROOKS ANDREW GROSS'}]	OH-11	2022-09-22	2025-08-31	RFA-NS-18-011	RP	UG3NS121560	Air Movements;Animals;Atelectasis;Bluetooth;CD2 gene;Caregiver support;Caring;Cause of Death;Cervical;Characteristics;Chest;Clinical;Clinical Trials;Coughing;Data;Development;Devices;Distal;Dorsal;Electric Stimulation;Electrodes;England;Food and Drug Administration Device Approval;Generations;Hemorrhage;Implant;Incidence;Indiana;Individual;Infection;Injury;Lead;Licensing;Life;London;Methods;Morbidity - disease rate;Multi-Institutional Clinical Trial;Multicenter Trials;Muscle;Neurostimulation procedures of spinal cord tissue;Operative Surgical Procedures;Paralysed;Participant;Pathway interactions;Patients;Persons;Plant Roots;Positioning Attribute;Predictive Value;Quality of life;Recurrence;Respiratory Disease;Respiratory System;Respiratory Tract Infections;Risk;Safety;Services;Site;Spinal;Spinal Cord;Spinal cord injury;Sterilization;Stimulus;Surface;Surgical incisions;System;Techniques;Testing;Thoracic spinal cord structure;Time;Ventral Roots;biomaterial compatibility;commercialization;cost effective;expiration;flexibility;improved;minimally invasive;mortality;neuromuscular system;patient population;positive airway pressure;pressure;radio frequency;respiratory;tool;user-friendly;virtual	Respiratory complications account for significant morbidity and mortality in persons with cervical and high_x000D_ thoracic spinal cord injury (SCI) due to their inability to cough. As a consequence, most individuals suffer from a_x000D_ markedly reduced ability to clear airway secretions resulting in the development of recurrent respiratory tract_x000D_ infections.1-16, 128-130,132,135,136 Moreover, diseases of the respiratory system are the leading cause of death in this_x000D_ patient population.3,7,9,12,15 These individuals lack an effective cough mechanism due to paralysis of the muscles_x000D_ of expiration.18-20,42,126-130,132,135,136 We have performed a pilot clinical trial (n=17) with disc electrodes and_x000D_ demonstrated that an effective cough can be restored in SCI.27-29 This method results in near maximal expiratory_x000D_ muscle activation, as reflected by the generation of large airway pressures and peak expiratory airflow rates,_x000D_ which are in the same range as those observed during maximum cough efforts in normal persons.27,28 Use of the_x000D_ system significantly reduces the difficulty in raising secretions and reduces the incidence of respiratory tract_x000D_ infections29,117 Unfortunately, disc electrode placement requires an invasive surgical procedure. In a recent_x000D_ clinical trial of bipolar SCS with parallel wire electrodes (T9‚ÄìT11 spinal levels), we demonstrated that comparable_x000D_ levels of expiratory muscle activation and clinical benefits can be achieved, when compared to the disc_x000D_ electrodes (n=12).119,120,121a,153 Our current stimulation system entails use of wire electrodes manufactured by_x000D_ Ardiem (Indiana, PA) and electrical stimulator by Finetech, Inc (London, England) (FM). FM however does not_x000D_ have Bluetooth capability, has a cumbersome antenna and does not have a license to allow US_x000D_ commercialization. Therefore, we plan to partner with Avery Biomedical Devices (Commack, NY) (ABD) to_x000D_ construct more advanced and more user-friendly stimulator. The ABD device will have Bluetooth capability_x000D_ allowing for remote activation and facilitate data logging including the ability to view, download and analyze data_x000D_ in real time and the antenna is very flexible with no orientation requirement. In addition, ABD already services_x000D_ patients with respiratory care needs. This stimulator will be used in conjunction with Ardiem wire electrodes,_x000D_ utilized in our recent clinical trial. This device will represent the only commercially available spinal cord stimulator_x000D_ with the range of stimulus parameters required to activate the expiratory muscles and restore an effective cough._x000D_ The Major Objectives of the proposed study, therefore, are to 1) construct an electrical stimulator to activate_x000D_ the expiratory muscles and connect with the Ardiem electrodes 2) perform the necessary testing required by the_x000D_ FDA to amend our current IDE 3) perform a multi-center clinical trial to determine the utility of SCS with wire_x000D_ leads to produce an effective cough and provide an effective means of clearing airway secretions, reduce the_x000D_ incidence of respiratory tract infections and improve subject quality of life in SCI and 4) meet the necessary_x000D_ regulatory requirements to obtain FDA approval of the device for eventual commercialization. Ultimately, we_x000D_ expect this technique to become an important clinical tool in the routine management of subjects with SCI._x000D_ 7	Multi-Center Clinical Trial of Spinal Cord Stimulation to Restore Cough	Persons with spinal cord injury have paralysis of the muscles necessary to cough and therefore have a high_x000D_ incidence of respiratory tract infections and secondary high mortality. Lower thoracic spinal cord stimulation has_x000D_ been shown to restore an effective cough and improve life quality in these individuals._x000D_ We plan to develop an electrical stimulation system to restore an effective cough and test this device in a multi-_x000D_ center clinical trial leading to FDA approval and eventual world-wide availability.	Bioengineering; Clinical Research; Clinical Trials and Supportive Activities; Infectious Diseases; Lung; Minority Health; Neurosciences; Physical Injury - Accidents and Adverse Effects; Rehabilitation; Spinal Cord Injury; Traumatic Head and Spine Injury	NIH	Non-SBIR/STTR	999080	609439	https://reporter.nih.gov/project-details/10358346	CASE WESTERN RESERVE UNIVERSITY	CLEVELAND	UNITED STATES	OH	PHYSICAL MEDICINE & REHAB	NINDS	National Institute of Neurological Disorders and Stroke	SCHOOLS OF MEDICINE	Neurological Sciences and Disorders C Study Section[NSD-C]	SCI Motor/Sensory Function	Breathing/Respiration/Cough				Invasive Device				Clinical (Phase 0 or EFS)
1T32NS121768-01	NA	NS121768	126516	10205804	2021	1	T32	BAAS, PETER W.	[{'profile_id': 1862305, 'first_name': 'PETER', 'middle_name': 'W.', 'last_name': 'BAAS', 'is_contact_pi': True, 'full_name': 'PETER W. BAAS', 'title': 'PROFESSOR'}]	[{'first_name': 'STEPHEN', 'middle_name': 'J', 'last_name': 'KORN', 'full_name': 'STEPHEN J KORN'}]	PA-03	2021-07-01	2026-06-30	PAR-19-211	TI	T32NS121768	Spinal cord injury;Training Programs;innovation	PROJECT SUMMARY/ABSTRACT_x000D_ Spinal cord injury (SCI) is a devastating condition that affects about 250,000 Americans with 17,700 new cases_x000D_ annually costing upwards of $2 million each. There is very little that can be done to treat these patients that_x000D_ improves their prospects for even partial recovery or the amelioration of symptoms that negatively impact their_x000D_ quality of life. SCI research continues to advance, but bolder and more innovative breakthroughs are needed, if_x000D_ the efforts are to translate into therapies that improve symptoms, alleviate pain, and restore functionality. As_x000D_ highlighted by the NIH-hosted SCI-2020 meeting, a new generation of SCI researchers is desperately needed,_x000D_ one that is thoroughly educated in all of the needed background and history of the field while also equipped to_x000D_ bring new technologies and insights into the field through strong collaborative interactions with scientists from_x000D_ other fields. Drexel University College of Medicine is home to the Marion Murray Spinal Cord Research Center,_x000D_ which has over three decades of history advancing the SCI field while simultaneously educating and training_x000D_ doctoral students to take the field forward. Within the Center is the Drexel SCI Training Program, which consists_x000D_ of well-funded and vibrant investigators who study SCI from many different perspectives, and mentor trainees in_x000D_ many different approaches. These include engineering, electrophysiology, cell transplantation, rehabilitation and_x000D_ others. The center has extensive multidisciplinary collaborations with Drexel investigators from other fields, many_x000D_ of whom are involved in the SCI Training Program. The Center is based within the Department of Neurobiology_x000D_ and Anatomy, with the students affiliated with the Neuroscience Graduate Program. SCI students are exposed_x000D_ to a multitude of training experiences, including but not limited to what the Neuroscience Graduate Program_x000D_ offers, with flexibility that welcomes students from other graduate programs to transfer into the program in order_x000D_ to conduct SCI-relevant research. The program has existed for over thirty years, with consistent success of the_x000D_ students securing F31 funding to fund their senior years, and then achieving success in their careers after_x000D_ completing the program. T32 funding for the program will enable expansion of the research and the number of_x000D_ trainees, thus improving the prospects of SCI patients, for whom treatments have remained elusive for too long.	Training Program on Innovative Approaches to Spinal Cord Injury	PROJECT NARRATIVE_x000D_ Spinal cord injury (SCI) is a devastating condition that affects about 250,000 Americans with 17,700 new cases_x000D_ annually costing upwards of $2 million each for severe injuries. Leveraging Drexel‚Äôs Marion Murray Spinal Cord_x000D_ Research Center and its interactions and engagements across the university‚Äôs strong team of SCI experts._x000D_ Drexel‚Äôs SCI Training Program contributes substantially to the training of new generations of researchers who_x000D_ shape the future of SCI research. T32 funding will enable this successful program to grow, training more_x000D_ exceptional young scientists in the field of SCI.	Neurosciences; Physical Injury - Accidents and Adverse Effects; Spinal Cord Injury; Traumatic Head and Spine Injury	NIH	Training, Institutional	119515	7001	https://reporter.nih.gov/project-details/10205804	DREXEL UNIVERSITY	PHILADELPHIA	UNITED STATES	PA	ANATOMY/CELL BIOLOGY	NINDS	National Institute of Neurological Disorders and Stroke	SCHOOLS OF MEDICINE	Special Emphasis Panel[ZNS1 SRB-X (13)]	Infrastructure	Research Resources				Training Program				Infrastructure
5T32NS121768-02	NA	NS121768	238647	10441242	2022	5	T32	BAAS, PETER W.	[{'profile_id': 1862305, 'first_name': 'PETER', 'middle_name': 'W.', 'last_name': 'BAAS', 'is_contact_pi': True, 'full_name': 'PETER W. BAAS', 'title': 'PROFESSOR'}, {'profile_id': 77809695, 'first_name': 'Michael', 'middle_name': '', 'last_name': 'Lane', 'is_contact_pi': False, 'full_name': 'Michael Lane', 'title': ''}]	[{'first_name': 'LETITIA', 'middle_name': 'ALEXIS', 'last_name': 'WEIGAND', 'full_name': 'LETITIA ALEXIS WEIGAND'}]	PA-03	2021-07-01	2026-06-30	PAR-19-211	TI	T32NS121768	Spinal cord injury;Training Programs;innovation	PROJECT SUMMARY/ABSTRACT_x000D_ Spinal cord injury (SCI) is a devastating condition that affects about 250,000 Americans with 17,700 new cases_x000D_ annually costing upwards of $2 million each. There is very little that can be done to treat these patients that_x000D_ improves their prospects for even partial recovery or the amelioration of symptoms that negatively impact their_x000D_ quality of life. SCI research continues to advance, but bolder and more innovative breakthroughs are needed, if_x000D_ the efforts are to translate into therapies that improve symptoms, alleviate pain, and restore functionality. As_x000D_ highlighted by the NIH-hosted SCI-2020 meeting, a new generation of SCI researchers is desperately needed,_x000D_ one that is thoroughly educated in all of the needed background and history of the field while also equipped to_x000D_ bring new technologies and insights into the field through strong collaborative interactions with scientists from_x000D_ other fields. Drexel University College of Medicine is home to the Marion Murray Spinal Cord Research Center,_x000D_ which has over three decades of history advancing the SCI field while simultaneously educating and training_x000D_ doctoral students to take the field forward. Within the Center is the Drexel SCI Training Program, which consists_x000D_ of well-funded and vibrant investigators who study SCI from many different perspectives, and mentor trainees in_x000D_ many different approaches. These include engineering, electrophysiology, cell transplantation, rehabilitation and_x000D_ others. The center has extensive multidisciplinary collaborations with Drexel investigators from other fields, many_x000D_ of whom are involved in the SCI Training Program. The Center is based within the Department of Neurobiology_x000D_ and Anatomy, with the students affiliated with the Neuroscience Graduate Program. SCI students are exposed_x000D_ to a multitude of training experiences, including but not limited to what the Neuroscience Graduate Program_x000D_ offers, with flexibility that welcomes students from other graduate programs to transfer into the program in order_x000D_ to conduct SCI-relevant research. The program has existed for over thirty years, with consistent success of the_x000D_ students securing F31 funding to fund their senior years, and then achieving success in their careers after_x000D_ completing the program. T32 funding for the program will enable expansion of the research and the number of_x000D_ trainees, thus improving the prospects of SCI patients, for whom treatments have remained elusive for too long.	Training Program on Innovative Approaches to Spinal Cord Injury	PROJECT NARRATIVE_x000D_ Spinal cord injury (SCI) is a devastating condition that affects about 250,000 Americans with 17,700 new cases_x000D_ annually costing upwards of $2 million each for severe injuries. Leveraging Drexel‚Äôs Marion Murray Spinal Cord_x000D_ Research Center and its interactions and engagements across the university‚Äôs strong team of SCI experts._x000D_ Drexel‚Äôs SCI Training Program contributes substantially to the training of new generations of researchers who_x000D_ shape the future of SCI research. T32 funding will enable this successful program to grow, training more_x000D_ exceptional young scientists in the field of SCI.	Neurosciences; Physical Injury - Accidents and Adverse Effects; Spinal Cord Injury; Traumatic Head and Spine Injury	NIH	Training, Institutional	226451	12196	https://reporter.nih.gov/project-details/10441242	DREXEL UNIVERSITY	PHILADELPHIA	UNITED STATES	PA	ANATOMY/CELL BIOLOGY	NINDS	National Institute of Neurological Disorders and Stroke	SCHOOLS OF MEDICINE	ZNS1-SRB-X(13)	Infrastructure	Research Resources				Training Program				Infrastructure
5T32NS121768-03	NA	NS121768	242717	10614582	2023	5	T32	BAAS, PETER W.	[{'profile_id': 1862305, 'first_name': 'PETER', 'middle_name': 'W.', 'last_name': 'BAAS', 'is_contact_pi': True, 'full_name': 'PETER W. BAAS', 'title': 'PROFESSOR'}]	[{'first_name': 'LETITIA', 'middle_name': 'ALEXIS', 'last_name': 'WEIGAND', 'full_name': 'LETITIA ALEXIS WEIGAND'}]	PA-03	2021-07-01	2026-06-30	PAR-19-211	TI	T32NS121768	Spinal cord injury;Training Programs;innovation	PROJECT SUMMARY/ABSTRACT_x000D_ Spinal cord injury (SCI) is a devastating condition that affects about 250,000 Americans with 17,700 new cases_x000D_ annually costing upwards of $2 million each. There is very little that can be done to treat these patients that_x000D_ improves their prospects for even partial recovery or the amelioration of symptoms that negatively impact their_x000D_ quality of life. SCI research continues to advance, but bolder and more innovative breakthroughs are needed, if_x000D_ the efforts are to translate into therapies that improve symptoms, alleviate pain, and restore functionality. As_x000D_ highlighted by the NIH-hosted SCI-2020 meeting, a new generation of SCI researchers is desperately needed,_x000D_ one that is thoroughly educated in all of the needed background and history of the field while also equipped to_x000D_ bring new technologies and insights into the field through strong collaborative interactions with scientists from_x000D_ other fields. Drexel University College of Medicine is home to the Marion Murray Spinal Cord Research Center,_x000D_ which has over three decades of history advancing the SCI field while simultaneously educating and training_x000D_ doctoral students to take the field forward. Within the Center is the Drexel SCI Training Program, which consists_x000D_ of well-funded and vibrant investigators who study SCI from many different perspectives, and mentor trainees in_x000D_ many different approaches. These include engineering, electrophysiology, cell transplantation, rehabilitation and_x000D_ others. The center has extensive multidisciplinary collaborations with Drexel investigators from other fields, many_x000D_ of whom are involved in the SCI Training Program. The Center is based within the Department of Neurobiology_x000D_ and Anatomy, with the students affiliated with the Neuroscience Graduate Program. SCI students are exposed_x000D_ to a multitude of training experiences, including but not limited to what the Neuroscience Graduate Program_x000D_ offers, with flexibility that welcomes students from other graduate programs to transfer into the program in order_x000D_ to conduct SCI-relevant research. The program has existed for over thirty years, with consistent success of the_x000D_ students securing F31 funding to fund their senior years, and then achieving success in their careers after_x000D_ completing the program. T32 funding for the program will enable expansion of the research and the number of_x000D_ trainees, thus improving the prospects of SCI patients, for whom treatments have remained elusive for too long.	Training Program on Innovative Approaches to Spinal Cord Injury	PROJECT NARRATIVE_x000D_ Spinal cord injury (SCI) is a devastating condition that affects about 250,000 Americans with 17,700 new cases_x000D_ annually costing upwards of $2 million each for severe injuries. Leveraging Drexel‚Äôs Marion Murray Spinal Cord_x000D_ Research Center and its interactions and engagements across the university‚Äôs strong team of SCI experts._x000D_ Drexel‚Äôs SCI Training Program contributes substantially to the training of new generations of researchers who_x000D_ shape the future of SCI research. T32 funding will enable this successful program to grow, training more_x000D_ exceptional young scientists in the field of SCI.	Neurosciences; Physical Injury - Accidents and Adverse Effects; Spinal Cord Injury; Traumatic Head and Spine Injury	NIH	Training, Institutional	230219	12498	https://reporter.nih.gov/project-details/10614582	DREXEL UNIVERSITY	PHILADELPHIA	UNITED STATES	PA	ANATOMY/CELL BIOLOGY	NINDS	National Institute of Neurological Disorders and Stroke	SCHOOLS OF MEDICINE	ZNS1-SRB-X(13)	Infrastructure	Research Resources				Training Program				Infrastructure
1R21NS121850-01	NA	NS121850	420393	10196286	2021	1	R21	HOCHMAN, SHAWN	[{'profile_id': 6409707, 'first_name': 'SHAWN', 'middle_name': '', 'last_name': 'HOCHMAN', 'is_contact_pi': True, 'full_name': 'SHAWN HOCHMAN', 'title': 'PROFESSOR'}]	[{'first_name': 'LINDA', 'middle_name': 'LOUISE', 'last_name': 'BAMBRICK', 'full_name': 'LINDA LOUISE BAMBRICK'}]	GA-05	2021-05-01	2023-10-31	PA-18-358	RP	R21NS121850	Acute;Adult;Agonist;Autonomic Dysfunction;Axon;Behavioral;Blood;Blood Vessels;Body Temperature;Cavia;Chest;Chronic;Ensure;Failure;Frequencies;Functional disorder;Ganglia;Human;Hyperthermia;Impairment;Individual;Injury;Life;Lumbar spinal cord structure;Modification;Mus;Nervous System Trauma;Neurons;Nodal;Output;Pain;Pharmacology;Physiologic Thermoregulation;Physiological;Population;Property;Regulation;Role;Safety;Sensory;Signal Transduction;Site;Skin injury;Spinal Cord;Spinal cord injury;Splanchnic Nerves;Synapses;System;Temperature;Testing;Thoracic spinal cord structure;Time;Travel;Ventral Roots;Width;base;dermatome;experimental study;neuroregulation;neurosteroids;novel;optogenetics;presynaptic;prevent;receptor;receptor function;recruit;response;somatosensory	PROJECT SUMMARY_x000D_ Spinal cord sympathetic preganglionic neurons (SPNs) are found in the thoracic and lumbar spinal cord. They_x000D_ are the final arbiters of CNS sympathetic output. SPN axons branch to issue highly divergent multisegmental_x000D_ projections on paravertebral sympathetic chain ganglia postganglionic neurons (PNs). Divergence provides a_x000D_ mechanism for amplification of CNS sympathetic commands to the numerically much greater PNs. It is assumed_x000D_ that spike conduction is reliable across multisegmental branch points. This was based on ex vivo recordings_x000D_ from the sympathetic chain at room temperature (T¬∞) where large increases in spike amplitude and width ensure_x000D_ a high safety factor for branch point conduction. As increasing T¬∞ promotes conduction failures, it is likely that_x000D_ SPN branch point conduction is also T¬∞-sensitive._x000D_ In somatosensory systems, branch points provide an important site for control of axonal conduction and_x000D_ extrasynaptic Œ±5-containing GABAA receptors (GABAARs) are implicated. SPNs also express Œ±5-GABAARs, and_x000D_ their expression at presynaptic axonal branch points may similarly control divergence and hence response_x000D_ amplification to PNs. We recorded from SPN axons diverging across ganglia in the adult mouse ex vivo thoracic_x000D_ paravertebral chain following stimulation of attached ventral roots. Initial experiments observed that conduction_x000D_ block was dependent on; number of traversed chain ganglia, T¬∞, frequency, and GABAAR antagonists. Results_x000D_ support axonal divergence as a modifiable output stage in sympathetic gain control._x000D_ [SA1] We hypothesize that preganglionic axonal conduction block across branch points is under_x000D_ neuromodulatory control by constitutively active, Œ±5-containing GABAAR. We undertake experiments to aess_x000D_ axonal recruitment changes following application of GABAAR agonists, antagonists and endogenous_x000D_ neurosteroid allosteric modulators and tested across the physiological range of firing frequencies._x000D_ [SA2] Many spinal cord injured (SCI) individuals have thermoregulatory dysfunction. As even small elevations_x000D_ in body T¬∞ can compromise spike conduction, SPN axonal function in the SCI population may be particularly_x000D_ vulnerable. We hypothesize that conduction across branch points is sensitive to the broader changes in T¬∞core_x000D_ and will test the effect of T¬∞ on conduction block over a range of T¬∞ consistent with hypo- or hyperthermia._x000D_ [SA3] We hypothesize that SCI leads to changes that promote conduction across branch points, including (a)_x000D_ increased GABAAR activity and (b) spike width broadening. Results above will be compared to those seen after_x000D_ T2 thoracic SCI at early (1-3 days) and chronic (4-6 weeks) time points._x000D_ Exploring mechanisms that promote or prevent conduction across branch points is critical to understanding_x000D_ whether SPN signal amplification is hard-wired or physiologically modifiable (e.g. behavioral state dependent)_x000D_ and whether plasticity after SCI alters function at this important sympathetic output stage.	Modifiability of Conduction Across Preganglionic Axonal Branch Points	Project Narrative_x000D_ This study explores modifiable properties in autonomic gain control across the CNS-PNS interface, from_x000D_ spinal cord preganglionic to sympathetic chain postganglionic neurons. Emphasis is on factors regulating_x000D_ conduction across preganglionic axonal branch points having diverging multisegmental collaterals. Proposed_x000D_ studies test for regulation of conduction by extrasynaptic GABAA receptors, hypo- and hyperthermic shifts in_x000D_ temperature, and plasticity in these functions after spinal cord injury.	Neurosciences; Physical Injury - Accidents and Adverse Effects; Spinal Cord Injury; Traumatic Head and Spine Injury	NIH	Non-SBIR/STTR	275000	145393	https://reporter.nih.gov/project-details/10196286	EMORY UNIVERSITY	ATLANTA	UNITED STATES	GA	ANATOMY/CELL BIOLOGY	NINDS	National Institute of Neurological Disorders and Stroke	SCHOOLS OF MEDICINE	Clinical Neuroplasticity and Neurotransmitters Study Section[CNNT]	SCI Pathology & Repair	SCI Regeneration/Plasticity/Repair				In Vivo Approaches				Disease-Related Basic
1R15NS121884-01	NA	NS121884	429784	10202272	2021	1	R15	SONG, YOUNGHYE	[{'profile_id': 14803094, 'first_name': 'Younghye', 'middle_name': '', 'last_name': 'Song', 'is_contact_pi': True, 'full_name': 'Younghye Song', 'title': 'ASSISTANT PROFESSOR'}]	[{'first_name': 'LINDA', 'middle_name': 'LOUISE', 'last_name': 'BAMBRICK', 'full_name': 'LINDA LOUISE BAMBRICK'}]	AR-03	2021-04-01	2025-03-31	PAR-18-714	RP	R15NS121884	3-Dimensional;Affect;Astrocytes;Attention;Basement membrane;Beds;Biomedical Engineering;Biomimetics;Blood Vessels;Cells;Chondroitin Sulfate Proteoglycan;Cicatrix;Coculture Techniques;Collagen;Collagen Fiber;Cues;Deposition;Dermal;Desmoplastic;Disease;Dissociation;Dose;Endothelial Cells;Engineering;Exhibits;Extracellular Matrix;Fibronectins;Fluorescence;Future;Gel;Goals;Harvest;Hydrogels;Image;Image Analysis;Immunofluorescence Immunologic;In Vitro;Individual;Infiltration;Injury;Investigation;Kidney;Lesion;Liver;Measures;Mediating;Mesenchymal;Methods;Molecular;Myofibroblast;Neurites;Normal tissue morphology;Outcome;Outcome Study;Pathologic;Pathology;Pathway interactions;Patients;Pericytes;Physiological;Protein Kinase;Rattus;Research;Role;Sampling;Scientist;Sensorimotor functions;Signal Transduction;Site;Spinal Cord;Spinal Ganglia;Spinal cord injury;TGFB1 gene;Tail;Temperature;Testing;Time;Tissues;Transforming Growth Factor beta;Transforming Growth Factor beta Receptors;Treatment outcome;applied biomedical research;crosslink;cytokine;improved;in vitro testing;in vivo;inhibitor/antagonist;insight;malignant breast neoplasm;mechanotransduction;new therapeutic target;receptor;response;rho;scaffold;self assembly;socioeconomics;student participation;three dimensional cell culture;treatment strategy;undergraduate student	PROJECT SUMMARY_x000D_ The overall goal of this project is to develop a physiologically relevant in vitro test bed of fibrotic scar after_x000D_ spinal cord injury (SCI) and identify novel therapeutic targets to improve SCI treatment outcomes. SCI is a_x000D_ devastating traumatic condition that inflicts the affected individuals with permanent sensorimotor deficits and_x000D_ socioeconomic burdens. The well-known pathological landscape of SCI consists of glial scar rich in neuro-_x000D_ inhibitory chondroitin sulfate proteoglycans (CSPGs) deposited by reactive astrocytes. However, little attention_x000D_ has been given to the collagen and fibronectin-rich, neuro-inhibitory fibrotic scar despite documented evidences._x000D_ Existing studies suggest that perivascular mesenchymal cells such as pericytes are primarily responsible for_x000D_ depositing collagen-rich fibrotic scar. In fibrotic pathologies, pericytes transition into myofibroblasts that deposit_x000D_ fibrotic scar. However, the detailed mechanism of pericyte-mediated fibrotic scar formation after SCI is unclear._x000D_ A specific focus of this proposal is to evaluate the effects of transforming growth factor beta (TGF-ÔÅ¢1)_x000D_ and collagen fiber assembly on fibrotic scar deposition by pericytes. TGF-ÔÅ¢1 is a well-known cytokine behind_x000D_ pericyte-myofibroblast transition, and its levels are upregulated after SCI at a time point (5-7 days post injury)_x000D_ that coincides with increased fibrotic scar deposition. In addition, pathologic collagen fiber organization has been_x000D_ documented in patient samples. Further, PI has recently shown that this pathologic collagen fiber assembly can_x000D_ be mimicked in vitro by modulating collagen hydrogel crosslinking temperature. Pathologic collagen fiber_x000D_ assembly drives myofibroblast differentiation via Rho‚Äëassociated coiled‚Äëcoil‚Äëforming protein kinase (ROCK)-_x000D_ mediated enhanced mechanosensing. However, the role of collagen fiber and TGF-ÔÅ¢1 on pericytes, fibrotic scar_x000D_ formation after SCI and subsequent neurite outgrowth remain unclear._x000D_ To this end, we hypothesize that TGF-ÔÅ¢1 and pathological collagen fiber network promote pericyte_x000D_ dissociation from vasculature and fibrotic scar deposition after SCI. To test our hypothesis, we will_x000D_ bioengineer three-dimensional (3D) SCI fibrotic scar test beds via spinal cord decellularization and temperature-_x000D_ controlled collagen fiber assembly methods. Endothelial cells, pericytes and astrocytes will be cultured in this_x000D_ 3D test beds. Individual effects of collagen fiber assembly (Aim 1) and TGF-ÔÅ¢1 (Aim 2) on pericyte-myofibroblast_x000D_ transition, fibrotic and glial scars deposition, and neurite infiltration will be assessed. The combined effects of_x000D_ TGF-ÔÅ¢1 and collagen fibers will be determined in Aim 3. ROCK inhibitor Y27632 and TGF-ÔÅ¢1 receptor inhibitor_x000D_ SB431542 will be used to disrupt collagen fiber and TGF-ÔÅ¢1 effects, respectively. The outcomes of this study_x000D_ will provide an insight into the role of SCI physicochemical cues on fibrotic scar deposition and astrocyte_x000D_ response. In particular, this research will highlight the importance of understanding fibrotic scar, not just glial_x000D_ scar, on SCI progression. Further, undergrad and grad student participations in this line of research will help_x000D_ educate future scientists and engineers in fundamental and applied biomedical research.	Bioengineering in vitro test beds to study fibrotic scar after spinal cord injury	PROJECT NARRATIVE_x000D_ Spinal cord injury (SCI) is a devastating traumatic condition that inflicts the affected individuals with permanent_x000D_ sensorimotor function deficits and socioeconomic burdens. Despite documented evidence of fibrotic scar at the_x000D_ lesion site, little attention has been given to the collagenous fibrotic scar and appropriate treatment strategies to_x000D_ restore the lesion site. To understand molecular, cellular and tissue-level mechanisms of fibrotic scar formation_x000D_ after SCI, we aim to develop biomimetic in vitro test beds to understand the origin and pathological contributors_x000D_ to fibrotic scar at the injured spinal cords.	Bioengineering; Neurosciences; Physical Injury - Accidents and Adverse Effects; Regenerative Medicine; Spinal Cord Injury; Traumatic Head and Spine Injury	NIH	Non-SBIR/STTR	300000	129784	https://reporter.nih.gov/project-details/10202272	UNIVERSITY OF ARKANSAS AT FAYETTEVILLE	FAYETTEVILLE	UNITED STATES	AR	ENGINEERING (ALL TYPES)	NINDS	National Institute of Neurological Disorders and Stroke	BIOMED ENGR/COL ENGR/ENGR STA	Special Emphasis Panel[ZRG1 BST-F (80)]	SCI Adjacent	In Vitro Mechanisms				Modeling/In Vitro/Ex Vivo				Disease-Related Basic
1R21NS121966-01	NA	NS121966	420750	10204300	2021	1	R21	ALILAIN, WARREN JOSEPH	[{'profile_id': 8838438, 'first_name': 'Warren', 'middle_name': 'Joseph', 'last_name': 'Alilain', 'is_contact_pi': True, 'full_name': 'Warren Joseph Alilain', 'title': 'ASSOCIATE PROFESSOR'}]	[{'first_name': 'LINDA', 'middle_name': 'LOUISE', 'last_name': 'BAMBRICK', 'full_name': 'LINDA LOUISE BAMBRICK'}]	KY-06	2021-04-01	2024-03-31	PA-18-358	RP	R21NS121966	2019-nCoV;Acute;Acute Lung Injury;Address;Adult Respiratory Distress Syndrome;Animal Model;Animals;Basic Science;Breathing;COVID-19 pandemic;Cells;Cervical;Cervical spinal cord injury;Cessation of life;Chronic;Clinical;Communities;Deterioration;Development;Disease;Edema;Environment;Extracellular Matrix;Goals;Health;Histology;Home;Human;Immune;Impairment;Individual;Inflammation;Inflammatory;Injury;Intervention;Investigational Therapies;Ipsilateral;Knowledge;Laboratories;Lateral;Lung;Mechanical Ventilators;Mechanics;Metabolic;Metabolism;Mind;Motor;Neutrophil Infiltration;Periodicity;Physiological;Play;Population;Quality of life;Recovery;Research;Research Personnel;Respiratory Diaphragm;Respiratory Paralysis;Role;Running;Science;Sensory;Severities;Spinal Cord Plasticity;Spinal cord injury;Testing;Therapeutic;Time;United States National Institutes of Health;comorbidity;cytokine;experimental study;health management;improved;injured;lung development;lung injury;male;meetings;metabolic profile;metabolomics;mortality;motor recovery;pre-clinical;prevent;respiratory;restoration	Project Summary and Abstract_x000D_ In early 2019, the NIH sponsored meeting, NIH 2020: Launching a Decade for Disruption in Spinal_x000D_ Cord Injury (SCI) Research, brought together those living with SCI, clinicians, and basic science researchers._x000D_ Together, they discussed the priorities and needs for SCI research. One major take home message was the_x000D_ critical desire for more studies geared towards investigating approaches which can significantly improve the_x000D_ quality of life of the SCI community beyond ‚Äúhome runs‚Äù like improving motor and sensory function. With this in_x000D_ mind, this proposal seeks to understand the mechanisms behind acute lung injury (ALI) and acute respiratory_x000D_ distress syndrome (ARDS) after cervical SCI - where most SCIs occur and which leads to impaired respiratory_x000D_ motor function. ALI and ARDS significantly impacts those living with SCI by lowering their quality of life and_x000D_ decreasing their mortality. This is especially relevant now considering the current times of the SARS-CoV-_x000D_ 2/COVID-19 pandemic and its impact on lung health even in non-SCI individuals. Undoubtedly, this is a_x000D_ significant issue for this population severely impacting their lives. Towards this goal, we propose the following_x000D_ specific aims: Specific Aim 1: Test the hypothesis that cervical SCI leads to lung injury and alterations in lung_x000D_ metabolism. These experiments will help answer questions about the severity, temporal dynamics, and the_x000D_ mechanical, inflammatory, and metabolic profile of lung injury after cervical SCI. In Specific Aim 2, we will test_x000D_ the hypothesis that restoring diaphragmatic function after cervical SCI ameliorates ALI. These experiments will_x000D_ help determine the role impaired breathing plays in ALI and ARDS development after SCI and can it be_x000D_ prevented or reduced if we restore breathing function. Collectively, this proposal will elucidate the extent to_x000D_ which SCI can negatively impact lung health (mechanically, physiologically, and metabolically). Moreover, we_x000D_ will uncover the extent to which promising experimental therapeutic approaches can reverse or ameliorate_x000D_ these conditions. These are critical experiments which can help realize the overall goal of improving the_x000D_ quality of life and mortality of the SCI population.	Investigating Lung Injury After Cervical Spinal Cord Injury	Project Narrative_x000D_ Public Relevance:_x000D_ Alongside a loss of motor and sensory function after spinal cord injury (SCI), a multitude of other health_x000D_ issues negatively impacting the quality of life and increasing mortality presents itself. One major comorbidity_x000D_ after SCI is acute lung injury (ALI) and its more severe form, acute respiratory distress syndrome (ARDS). The_x000D_ experiments outlined in this proposal seeks to address this major issue and investigate approaches which can_x000D_ prevent or ameliorate ALI or ARDS following SCI.	Acute Respiratory Distress Syndrome; Lung; Neurosciences; Orphan Drug; Physical Injury - Accidents and Adverse Effects; Rare Diseases; Regenerative Medicine; Spinal Cord Injury; Traumatic Head and Spine Injury	NIH	Non-SBIR/STTR	275000	145750	https://reporter.nih.gov/project-details/10204300	UNIVERSITY OF KENTUCKY	LEXINGTON	UNITED STATES	KY	NEUROSCIENCES	NINDS	National Institute of Neurological Disorders and Stroke	SCHOOLS OF MEDICINE	Clinical Neuroplasticity and Neurotransmitters Study Section[CNNT]	SCI Motor/Sensory Function	Breathing/Respiration/Cough				In Vivo Approaches				Disease-Related Basic
1R13NS122148-01	NA	NS122148	12000	10225691	2021	1	R13	ZOU, YIMIN	[{'profile_id': 1886697, 'first_name': 'YIMIN', 'middle_name': '', 'last_name': 'ZOU', 'is_contact_pi': True, 'full_name': 'YIMIN ZOU', 'title': ''}]	[{'first_name': 'HIBAH', 'middle_name': 'OMAR', 'last_name': 'AWWAD', 'full_name': 'HIBAH OMAR AWWAD'}]	RI-02	2021-07-01	2022-06-30	PA-20-207	OR	R13NS122148	Achievement;Affect;Age Distribution;Animal Model;Area;Basic Science;Biological Models;Bladder Dysfunction;Brain;Cells;Charities;Clinical;Clinical Research;Collaborations;Communication;Communities;Community Health;Consensus;Data;Development;Disease;Ensure;Environment;Equilibrium;Face;Faculty;Fostering;Future;Gender;Geographic Distribution;Geographic Locations;Goals;Health Professional;Hour;Immune;Immune system;Individual;Industrialization;Industry;Injury;Institution;International;Interview;Journals;Laboratories;Lead;Mediation;Medical;Mentors;Molecular;Natural regeneration;Neuraxis;Neuroglia;Neurons;Numbness;Oral;Pain;Paralysed;Participant;Patients;Physicians;Policy Maker;Positioning Attribute;Postdoctoral Fellow;Publishing;Recovery of Function;Reporting;Research;Research Institute;Research Personnel;Science;Scientific Advances and Accomplishments;Scientist;Series;Sexual Dysfunction;Signal Pathway;Spinal;Spinal Cord;Spinal Injuries;Spinal cord injury;System;Thinking;Time;Translations;Woman;Work;age group;axon injury;career;career development;career networking;central nervous system injury;clinical translation;combinatorial;diversity and inclusion;effective therapy;epigenome;graduate student;injury and repair;innovation;interest;meetings;neural circuit;novel;peer;posters;programs;relating to nervous system;repaired;response to injury;restoration;social;success;symposium	The goal of this new Gordon Research Conference (GRC) series, entitled ‚ÄúCentral Nervous System Injury and_x000D_ Repair‚Äù, together with its accompanying Gordon Research Seminar (GRS), is to provide a forum for the exchange_x000D_ of the most exciting and cutting edge scientific data and novel ideas in the rapidly advancing fields of injury,_x000D_ regeneration, and repair of the central nervous system, with particular emphasis on spinal cord injury. Spinal_x000D_ cord injury is a major medical challenge since it leaves millions of people worldwide paralyzed and with loss of_x000D_ sensation, cardiorespiratory, bladder and sexual dysfunction as well as pain for their lifetime. Despite many years_x000D_ of efforts, an effective treatment or cure is still lacking. This is in part due to the complexity of this disorder where_x000D_ in addition to the damage of axons, spinal cord injury leads to profound changes of the cellular and molecular_x000D_ environment, involving neurons, glia, immune cells, etc. An emerging consensus is that combinatorial_x000D_ approaches targeting multiple cellular and molecular aspects of the injury response will be necessary to treat_x000D_ spinal cord injury and induce functional recovery. As spinal cord is an essential part of the central nervous system_x000D_ and spinal cord injury is a challenging disorder, we think a current focus on the spinal cord will help facilitate_x000D_ communications and advance the cutting-edge science. Because many issues of the central nervous system are_x000D_ shared between the spinal cord and the brain, the current focus on spinal cord injury will benefit the research of_x000D_ central nervous system injury and repair in general. The 2021 Central Nervous System Injury and Repair GRC_x000D_ will feature the most exciting work on the molecular, cellular, and systems-level changes that affect the injured_x000D_ spinal cord and neural repair. There will be 9 sessions of oral presentations ranging in topics from basic science_x000D_ to clinical translation. Each presentation will be accompanied by ample time to query results and discuss the_x000D_ implications for the larger health community, including patients, healthcare professionals, and policy-makers._x000D_ This interactive forum can collectively accelerate discovery and translation of treatments that will lead to_x000D_ functional recovery. We further aim to have attendance, including oral and poster presenters, from basic and_x000D_ physician scientists and from industry, as well as a breath of diversity across gender, geographical locations and_x000D_ age groups to enable a broad communication of the scientific content. We will be aggressively sensitive to the_x000D_ goal of diversifying attendance by disseminating conference information to organizations and institutions with_x000D_ under-represented individuals. Perhaps one of the most exciting developments will be the introduction of a GRS_x000D_ that accompanies the GRC, which will be essential for the future success of the field. The GRS is a symposium_x000D_ held immediately preceding the GRC that provides a platform for young scientists to discuss their research and_x000D_ respond to real-time queries from other young scientists. The goal of the GRS is two-fold: to fuel scientific_x000D_ communication amongst peers and to provide career mentoring for young scientists by their more senior_x000D_ colleagues.	2021 Central Nervous System Injury and Repair Gordon Research Conference and Gordon Research Seminar	The goal of this new Gordon Research Conference (GRC) series, entitled ‚ÄúCentral Nervous System Injury and_x000D_ Repair‚Äù, together with its accompanying Gordon Research Seminar (GRS), is to provide a forum for the exchange_x000D_ of the most exciting and cutting edge scientific data and novel ideas in the rapidly advancing fields of injury,_x000D_ regeneration, and repair of the central nervous system, with a particular emphasis on spinal cord injury. This_x000D_ symposium promotes collaboration of diverse basic, translational, and clinical scientists with the goal of_x000D_ increasing scientific discovery and its dissemination to lead to a cure for spinal cord injury. Moreover, the_x000D_ inclusion of the inaugural GRS advances scientific communication amongst young scientists and career_x000D_ mentoring by their more senior colleagues.	Neurosciences; Physical Injury - Accidents and Adverse Effects; Regenerative Medicine; Spinal Cord Injury; Traumatic Head and Spine Injury	NIH	Other Research-Related	12000	0	https://reporter.nih.gov/project-details/10225691	GORDON RESEARCH CONFERENCES	East Greenwich	UNITED STATES	RI	NA	NINDS	National Institute of Neurological Disorders and Stroke	Domestic For-Profits	Special Emphasis Panel[ZNS1 SRB-S (02)]	Infrastructure	Research Resources				Conference				Other
1F31NS122245-01	NA	NS122245	36459	10231367	2021	1	F31	TRUEBLOOD, CAMERON T	[{'profile_id': 15252864, 'first_name': 'Cameron', 'middle_name': 'T', 'last_name': 'Trueblood', 'is_contact_pi': True, 'full_name': 'Cameron T Trueblood', 'title': ''}]	[{'first_name': 'LINDA', 'middle_name': 'LOUISE', 'last_name': 'BAMBRICK', 'full_name': 'LINDA LOUISE BAMBRICK'}]	PA-03	2021-07-01	2022-03-04	PA-20-251	TR	F31NS122245	Affinity;Animals;Automobile Driving;Autonomic Dysreflexia;Axon;Blood Pressure;Bradycardia;Brain Stem;Cardiovascular Physiology;Cardiovascular system;Cell Nucleus;Cells;Chest;Clinical Treatment;Colorectal;Crush Injury;Development;Devices;Doxazosin;Drug Receptors;Embryo;Etiology;Frequencies;Functional disorder;Health;Heart Rate;Hypotension;Immunohistochemistry;Implant;Incubated;Individual;Injury;Interneurons;Ketanserin;Lesion;Life;Measures;Mediating;Morbidity - disease rate;Neuromodulator;Neurons;Nuclear Pore Complex;Orthostatic Hypotension;Output;Pathway interactions;Patients;Pharmacology;Play;Population;Preventive measure;Quality of life;Rattus;Recovery;Recovery of Function;Regulation;Research;Rest;Role;Serotonin;Severities;Site;Spinal;Spinal Cord;Spinal cord injury;Spinal cord injury patients;Symptoms;Techniques;Telemetry;Therapeutic;Transgenic Organisms;Transplantation;Work;base;clinical translation;designer receptors exclusively activated by designer drugs;effective therapy;efficacy testing;functional loss;functional restoration;hemodynamics;improved;injured;mortality;nerve stem cell;nerve supply;noradrenergic;progenitor;raphe nuclei;receptor;restoration;serotonergic regulation;stem cells;subcutaneous;tool	PROJECT SUMMARY/ABSTRACT_x000D_ Spinal cord injury (SCI) at the 6th thoracic level (T6) or above often results in the loss of supraspinal_x000D_ regulation over cardiovascular function. This dysfunction manifests as abnormal resting hemodynamics and the_x000D_ development of orthostatic hypotension and autonomic dysreflexia (AD). Collectively, these irregularities mark_x000D_ cardiovascular dysfunction as one of the leading causes of morbidity and mortality among the population._x000D_ Although there are current pharmacological and preventative measures in place to mitigate these issues, they_x000D_ lack long-term efficacy and do not address the underlying loss of supraspinal connectivity. Recently, we_x000D_ discovered grafting raphe nuclei-derived neural progenitors/stem cells (RN-NPCs) after SCI partially restores_x000D_ hemodynamic regulation. More specifically, we found that the graft restores connectivity between raphe nuclei_x000D_ cell populations and sympathetic preganglionic neurons in the spinal cord. Moreover, silencing serotonergic_x000D_ receptor 5HT2A resulted in the loss of functional recovery. Therefore, we hypothesize that functional recovery_x000D_ after grafting is centrally mediated through supraspinal and intraspinal serotonergic mechanisms. In Aim 1, we_x000D_ will graft RN-NPCs into rats sustaining a T4 crush injury and measure cardiovascular output including resting_x000D_ hemodynamics, and AD frequency and severity. Subsequently, we will reinjury the rats above the transplant site_x000D_ and reevaluate all hemodynamic parameters. This will determine if functional restoration is contingent on_x000D_ supraspinal connectivity with the graft. In Aim 2, we will employ chemogenetic techniques to silence serotonergic_x000D_ neurons of the host caudal raphe nuclei after RN-NPC grafting to identify if supraspinal serotonergic regulation_x000D_ of cardiovascular function has been reestablished. In Aim 3, we will use the same chemogenetic tools to silence_x000D_ graft-derived serotonergic neurons, elucidating if these neurons facilitate hemodynamic restoration. We will also_x000D_ administer serotonergic and noradrenergic receptor antagonists to examine which spinal receptors are involved_x000D_ in reestablishing cardiovascular regulation. Collectively, these results will provide guidance for potential clinical_x000D_ translation to mitigate hemodynamic dysfunction after SCI.	Elucidating Serotonergic Mechanisms Regulating Cardiovascular Recovery After Grafting Embryonic Raphe Neurons into the Injured Rat Spinal Cord	PROJECT NARRATIVE_x000D_ Cardiovascular dysfunction is a common consequence of spinal cord injury that presents serious health challenges to_x000D_ patients and is difficult to manage, let alone find an effective therapy. We hypothesize that transplantation of serotonergic_x000D_ raphe-nuclei derived neural progenitors/stem cells (RN-NPCs) will serve as a promising therapeutic approach to improve_x000D_ hemodynamic regulation as they may restore functional connectivity between the brainstem and sympathetic_x000D_ preganglionic neurons in the spinal cord. To test the efficacy of this approach, the proposed project will evaluate_x000D_ hemodynamic parameters associated with recovery and elucidate possible mechanisms using chemogenetic techniques_x000D_ to silence serotonergic neurons, re-injury to show the requirement for supraspinal connectivity, and pharmacological_x000D_ techniques to identify serotonergic receptors driving RN-NPC-associated functional recovery.	Bioengineering; Cardiovascular; Neurosciences; Physical Injury - Accidents and Adverse Effects; Regenerative Medicine; Rehabilitation; Spinal Cord Injury; Stem Cell Research; Stem Cell Research - Embryonic - Non-Human; Transplantation; Traumatic Head and Spine Injury	NIH	Training, Individual	36459	0	https://reporter.nih.gov/project-details/10231367	DREXEL UNIVERSITY	PHILADELPHIA	UNITED STATES	PA	ANATOMY/CELL BIOLOGY	NINDS	National Institute of Neurological Disorders and Stroke	SCHOOLS OF MEDICINE	Special Emphasis Panel[ZRG1 F01A-F (20)]	SCI Secondary Health Conditions	AD/Autonomic Function				Cell/Tissue Therapies	Other Biologics			Preclinical
1R35NS122260-01	NA	NS122260	301398	10238542	2021	1	R35	CAVALLI, VALERIA	[{'profile_id': 8795568, 'first_name': 'Valeria', 'middle_name': '', 'last_name': 'Cavalli', 'is_contact_pi': True, 'full_name': 'Valeria Cavalli', 'title': ''}]	[{'first_name': 'LINDA', 'middle_name': 'LOUISE', 'last_name': 'BAMBRICK', 'full_name': 'LINDA LOUISE BAMBRICK'}]	MO-01	2021-05-17	2029-04-30	RFA-NS-20-030	RP	R35NS122260	Affect;Afferent Neurons;Automobile Driving;Axon;Biological Models;Cells;Chromatin;Environment;Epigenetic Process;Esthesia;Failure;Future;Genes;Genetic Transcription;Goals;Human;Individual;Lead;Molecular Conformation;Molecular Profiling;Mus;Natural regeneration;Nervous System Trauma;Neuraxis;Neurobiology;Neuroglia;Neurons;Optic Nerve;Optic Nerve Injuries;Pathway interactions;Peripheral;Physiology;Process;Recovery;Regenerative capacity;Regulation;Research;Sensory Ganglia;Site;Spinal cord injury;Vision;axon growth;axon injury;axon regeneration;base;cell type;central nervous system injury;disability;epigenomics;improved;injured;innovation;mouse model;nerve damage;nerve repair;neuronal cell body;novel;novel strategies;programs;regenerative;repaired;success;tool	ABSTRACT_x000D_ Permanent disabilities following central nervous system (CNS) injuries result from the failure of injured_x000D_ axons to re-build functional connections. There are currently no therapies to restore mobility and sensation_x000D_ following spinal cord injury or vision after optic nerve damage. The poor intrinsic regenerative capacity of_x000D_ mature CNS neurons is a major contributor to the regeneration failure and remains a major problem in_x000D_ neurobiology. In contrast, peripheral sensory neurons successfully switch to a regenerative state after axon_x000D_ injury. The long-term goal of my research program is to understand the multicellular mechanisms by which_x000D_ injured sensory neurons activate a pro-regenerative program and identify potential targets for future treatment_x000D_ of CNS injuries._x000D_ Activation of an axon growth program relies in part on the expression of regeneration-associated genes._x000D_ Because individual gene based approaches have yielded limited success in axon regeneration, we are_x000D_ focusing on epigenomic regulations, which affect globally, yet specifically a combination of multiple genes. Our_x000D_ goal is to uncover how the epigenetic landscape is re-organized in the context of axon injury to enable axon_x000D_ repair. These studies will incorporate cell-type specific epigenomic analyses to study the transcriptional and_x000D_ chromatin conformation changes elicited by peripheral and central axon injury. Axon regeneration is not cell_x000D_ autonomous and is influenced by the environment at the level of the axon injury site and at the level of the cell_x000D_ soma. We have recently discovered that satellite glial cells, the main type of glial cells in sensory ganglia_x000D_ respond to axon injury and contribute to the repair process. We propose to use powerful combinations of tools_x000D_ to pursue an innovative line of research aimed at dissecting the multicellular mechanisms orchestrating axon_x000D_ regeneration and build upon these findings to improve regeneration in CNS models. To achieve this goal, we_x000D_ will determine the intrinsic neuronal mechanisms controlling axon regeneration, focusing on epigenomics_x000D_ studies. We will elucidate the contribution of the microenvironment surrounding neuronal soma to the axon_x000D_ regeneration process, including satellite glial cells and other non-neuronal cells. To determine if findings made_x000D_ in the mouse model system are predictive of human physiology, we will determine the molecular profile of_x000D_ human cells surrounding sensory neurons. Finally we propose to manipulate novel pathways we discover to_x000D_ improve regeneration in two CNS models, spinal cord injury and optic nerve injury. This proposal will use_x000D_ powerful combinations of tools to pursue an innovative line of research aimed at dissecting the multicellular_x000D_ mechanisms orchestrating axon regeneration and build upon these findings to improve regeneration in CNS_x000D_ models.	Multicellular Mechanisms Driving Axon Regeneration	PROJECT NARRATIVE_x000D_ There are currently no therapies to restore mobility and sensation following spinal cord injury or vision_x000D_ after optic nerve damage. We will combine single-cell approaches and epigenomic approaches in mouse and_x000D_ human sensory neurons to understand the neuronal and non-neuronal mechanisms orchestrating nerve_x000D_ repair. We propose a multifaceted research program that may lead towards novel strategies to increase the_x000D_ extent of axon regeneration, which may improve recovery after nervous system injuries.	Eye Disease and Disorders of Vision; Genetics; Human Genome; Neurosciences; Physical Injury - Accidents and Adverse Effects; Regenerative Medicine; Spinal Cord Injury; Traumatic Head and Spine Injury	NIH	Non-SBIR/STTR	204313	97085	https://reporter.nih.gov/project-details/10238542	WASHINGTON UNIVERSITY	SAINT LOUIS	UNITED STATES	MO	NEUROSCIENCES	NINDS	National Institute of Neurological Disorders and Stroke	SCHOOLS OF MEDICINE	Special Emphasis Panel[ZNS1 SRB-H (15)]	SCI Pathology & Repair	SCI Regeneration/Plasticity/Repair				In Vivo Approaches				Disease-Related Basic
5R35NS122260-02	NA	NS122260	895680	10406343	2022	5	R35	CAVALLI, VALERIA	[{'profile_id': 8795568, 'first_name': 'Valeria', 'middle_name': '', 'last_name': 'Cavalli', 'is_contact_pi': True, 'full_name': 'Valeria Cavalli', 'title': ''}]	[{'first_name': 'LINDA', 'middle_name': 'LOUISE', 'last_name': 'BAMBRICK', 'full_name': 'LINDA LOUISE BAMBRICK'}]	MO-01	2021-05-17	2029-04-30	RFA-NS-20-030	RP	R35NS122260	Affect;Afferent Neurons;Automobile Driving;Axon;Biological Models;Cells;Chromatin;Environment;Epigenetic Process;Esthesia;Failure;Future;Genes;Genetic Transcription;Goals;Human;Individual;Lead;Molecular Conformation;Molecular Profiling;Mus;Natural regeneration;Nervous System Trauma;Neuraxis;Neurobiology;Neuroglia;Neurons;Optic Nerve;Optic Nerve Injuries;Pathway interactions;Peripheral;Physiology;Process;Recovery;Regenerative capacity;Regulation;Research;Sensory Ganglia;Site;Spinal cord injury;Vision;axon growth;axon injury;axon regeneration;base;cell type;central nervous system injury;disability;epigenomics;improved;injured;innovation;mouse model;nerve damage;nerve repair;neuronal cell body;novel;novel strategies;programs;regenerative;repaired;success;tool	ABSTRACT_x000D_ Permanent disabilities following central nervous system (CNS) injuries result from the failure of injured_x000D_ axons to re-build functional connections. There are currently no therapies to restore mobility and sensation_x000D_ following spinal cord injury or vision after optic nerve damage. The poor intrinsic regenerative capacity of_x000D_ mature CNS neurons is a major contributor to the regeneration failure and remains a major problem in_x000D_ neurobiology. In contrast, peripheral sensory neurons successfully switch to a regenerative state after axon_x000D_ injury. The long-term goal of my research program is to understand the multicellular mechanisms by which_x000D_ injured sensory neurons activate a pro-regenerative program and identify potential targets for future treatment_x000D_ of CNS injuries._x000D_ Activation of an axon growth program relies in part on the expression of regeneration-associated genes._x000D_ Because individual gene based approaches have yielded limited success in axon regeneration, we are_x000D_ focusing on epigenomic regulations, which affect globally, yet specifically a combination of multiple genes. Our_x000D_ goal is to uncover how the epigenetic landscape is re-organized in the context of axon injury to enable axon_x000D_ repair. These studies will incorporate cell-type specific epigenomic analyses to study the transcriptional and_x000D_ chromatin conformation changes elicited by peripheral and central axon injury. Axon regeneration is not cell_x000D_ autonomous and is influenced by the environment at the level of the axon injury site and at the level of the cell_x000D_ soma. We have recently discovered that satellite glial cells, the main type of glial cells in sensory ganglia_x000D_ respond to axon injury and contribute to the repair process. We propose to use powerful combinations of tools_x000D_ to pursue an innovative line of research aimed at dissecting the multicellular mechanisms orchestrating axon_x000D_ regeneration and build upon these findings to improve regeneration in CNS models. To achieve this goal, we_x000D_ will determine the intrinsic neuronal mechanisms controlling axon regeneration, focusing on epigenomics_x000D_ studies. We will elucidate the contribution of the microenvironment surrounding neuronal soma to the axon_x000D_ regeneration process, including satellite glial cells and other non-neuronal cells. To determine if findings made_x000D_ in the mouse model system are predictive of human physiology, we will determine the molecular profile of_x000D_ human cells surrounding sensory neurons. Finally we propose to manipulate novel pathways we discover to_x000D_ improve regeneration in two CNS models, spinal cord injury and optic nerve injury. This proposal will use_x000D_ powerful combinations of tools to pursue an innovative line of research aimed at dissecting the multicellular_x000D_ mechanisms orchestrating axon regeneration and build upon these findings to improve regeneration in CNS_x000D_ models.	Multicellular Mechanisms Driving Axon Regeneration	PROJECT NARRATIVE_x000D_ There are currently no therapies to restore mobility and sensation following spinal cord injury or vision_x000D_ after optic nerve damage. We will combine single-cell approaches and epigenomic approaches in mouse and_x000D_ human sensory neurons to understand the neuronal and non-neuronal mechanisms orchestrating nerve_x000D_ repair. We propose a multifaceted research program that may lead towards novel strategies to increase the_x000D_ extent of axon regeneration, which may improve recovery after nervous system injuries.	Eye Disease and Disorders of Vision; Genetics; Human Genome; Neurosciences; Physical Injury - Accidents and Adverse Effects; Regenerative Medicine; Spinal Cord Injury; Traumatic Head and Spine Injury	NIH	Non-SBIR/STTR	576035	319645	https://reporter.nih.gov/project-details/10406343	WASHINGTON UNIVERSITY	SAINT LOUIS	UNITED STATES	MO	NEUROSCIENCES	NINDS	National Institute of Neurological Disorders and Stroke	SCHOOLS OF MEDICINE	ZNS1-SRB-H(15)	SCI Pathology & Repair	SCI Regeneration/Plasticity/Repair				In Vivo Approaches				Disease-Related Basic
5R35NS122260-03	NA	NS122260	900228	10624855	2023	5	R35	CAVALLI, VALERIA	[{'profile_id': 8795568, 'first_name': 'Valeria', 'middle_name': '', 'last_name': 'Cavalli', 'is_contact_pi': True, 'full_name': 'Valeria Cavalli', 'title': ''}]	[{'first_name': 'LINDA', 'middle_name': 'LOUISE', 'last_name': 'BAMBRICK', 'full_name': 'LINDA LOUISE BAMBRICK'}]	MO-01	2021-05-17	2029-04-30	RFA-NS-20-030	RP	R35NS122260	Affect;Afferent Neurons;Automobile Driving;Axon;Biological Models;Cells;Central Nervous System;Chromatin;Environment;Epigenetic Process;Esthesia;Failure;Future;Genes;Genetic Transcription;Goals;Human;Individual;Lead;Molecular Conformation;Molecular Profiling;Mus;Natural regeneration;Nervous System Trauma;Neurobiology;Neuroglia;Neurons;Optic Nerve;Optic Nerve Injuries;Pathway interactions;Peripheral;Physiology;Process;Recovery;Regenerative capacity;Regulation;Research;Sensory Ganglia;Site;Spinal cord injury;Vision;axon growth;axon injury;axon regeneration;cell type;central nervous system injury;disability;epigenomics;improved;injured;innovation;mouse model;nerve damage;nerve repair;neuronal cell body;novel;novel strategies;programs;regenerative;repaired;success;tool	ABSTRACT_x000D_ Permanent disabilities following central nervous system (CNS) injuries result from the failure of injured_x000D_ axons to re-build functional connections. There are currently no therapies to restore mobility and sensation_x000D_ following spinal cord injury or vision after optic nerve damage. The poor intrinsic regenerative capacity of_x000D_ mature CNS neurons is a major contributor to the regeneration failure and remains a major problem in_x000D_ neurobiology. In contrast, peripheral sensory neurons successfully switch to a regenerative state after axon_x000D_ injury. The long-term goal of my research program is to understand the multicellular mechanisms by which_x000D_ injured sensory neurons activate a pro-regenerative program and identify potential targets for future treatment_x000D_ of CNS injuries._x000D_ Activation of an axon growth program relies in part on the expression of regeneration-associated genes._x000D_ Because individual gene based approaches have yielded limited success in axon regeneration, we are_x000D_ focusing on epigenomic regulations, which affect globally, yet specifically a combination of multiple genes. Our_x000D_ goal is to uncover how the epigenetic landscape is re-organized in the context of axon injury to enable axon_x000D_ repair. These studies will incorporate cell-type specific epigenomic analyses to study the transcriptional and_x000D_ chromatin conformation changes elicited by peripheral and central axon injury. Axon regeneration is not cell_x000D_ autonomous and is influenced by the environment at the level of the axon injury site and at the level of the cell_x000D_ soma. We have recently discovered that satellite glial cells, the main type of glial cells in sensory ganglia_x000D_ respond to axon injury and contribute to the repair process. We propose to use powerful combinations of tools_x000D_ to pursue an innovative line of research aimed at dissecting the multicellular mechanisms orchestrating axon_x000D_ regeneration and build upon these findings to improve regeneration in CNS models. To achieve this goal, we_x000D_ will determine the intrinsic neuronal mechanisms controlling axon regeneration, focusing on epigenomics_x000D_ studies. We will elucidate the contribution of the microenvironment surrounding neuronal soma to the axon_x000D_ regeneration process, including satellite glial cells and other non-neuronal cells. To determine if findings made_x000D_ in the mouse model system are predictive of human physiology, we will determine the molecular profile of_x000D_ human cells surrounding sensory neurons. Finally we propose to manipulate novel pathways we discover to_x000D_ improve regeneration in two CNS models, spinal cord injury and optic nerve injury. This proposal will use_x000D_ powerful combinations of tools to pursue an innovative line of research aimed at dissecting the multicellular_x000D_ mechanisms orchestrating axon regeneration and build upon these findings to improve regeneration in CNS_x000D_ models.	Multicellular Mechanisms Driving Axon Regeneration	PROJECT NARRATIVE_x000D_ There are currently no therapies to restore mobility and sensation following spinal cord injury or vision_x000D_ after optic nerve damage. We will combine single-cell approaches and epigenomic approaches in mouse and_x000D_ human sensory neurons to understand the neuronal and non-neuronal mechanisms orchestrating nerve_x000D_ repair. We propose a multifaceted research program that may lead towards novel strategies to increase the_x000D_ extent of axon regeneration, which may improve recovery after nervous system injuries.	Eye Disease and Disorders of Vision; Genetics; Human Genome; Neurosciences; Physical Injury - Accidents and Adverse Effects; Regenerative Medicine; Spinal Cord Injury; Traumatic Head and Spine Injury	NIH	Non-SBIR/STTR	678816	324193	https://reporter.nih.gov/project-details/10624855	WASHINGTON UNIVERSITY	SAINT LOUIS	UNITED STATES	MO	NEUROSCIENCES	NINDS	National Institute of Neurological Disorders and Stroke	SCHOOLS OF MEDICINE	ZNS1-SRB-H(15)	SCI Pathology & Repair	SCI Regeneration/Plasticity/Repair				In Vivo Approaches				Disease-Related Basic
1R35NS122336-01	NA	NS122336	425461	10240128	2021	1	R35	PEREZ, MONICA A	[{'profile_id': 9092913, 'first_name': 'Monica', 'middle_name': 'A', 'last_name': 'Perez', 'is_contact_pi': True, 'full_name': 'Monica A Perez', 'title': 'SCIENTIFIC CHAIR'}]	[{'first_name': 'LINDA', 'middle_name': 'LOUISE', 'last_name': 'BAMBRICK', 'full_name': 'LINDA LOUISE BAMBRICK'}]	IL-07	2021-05-17	2029-04-30	RFA-NS-20-030	RP	R35NS122336	Behavior;Behavioral;Caregivers;Chronic;Chronic Phase;Development;Electromyography;Exercise;Face;Funding;Goals;Healthcare;Human;Hyperreflexia;Individual;Injury;Knowledge;Light;Mediating;Methodology;Motor;Motor Neurons;Motor Pathways;Movement;Multiple Sclerosis;Muscle;Muscle Weakness;National Institute of Neurological Disorders and Stroke;Neuraxis;Neurologic;Neuronal Plasticity;Pain;Pathway interactions;Physiological;Protocols documentation;Public Health;Recovery;Reflex action;Research;Residual state;Spasm;Spinal;Spinal Cord;Spinal cord injury;Stroke;Surface;Survival Rate;Symptoms;Synapses;System;base;density;disability;experience;grasp;improved;motor behavior;nervous system disorder;neuroimaging;neurophysiology;neuroregulation;randomized placebo-controlled clinical trial;rehabilitation strategy;relating to nervous system;spasticity;spinal cord imaging;success;tool;transmission process	Project Summary/Abstract_x000D_ Over the last 15 years, our NINDS-funded research has focused on understanding transmission in descending_x000D_ motor pathways and spinal cord networks during motor behaviors in humans with and without spinal cord injury_x000D_ (SCI), with the long-term goal of maximizing the activity of spared pathway connections to enhance recovery_x000D_ potential. Our studies revealed that in people with SCI, corticospinal and reticulospinal systems contribute_x000D_ differentially to muscle weakness and functionally relevant behaviors, such as fine and gross grasping_x000D_ manipulations, compared with control subjects. Imbalanced contributions from these descending motor systems_x000D_ were found when spasticity and muscle spasms were present, providing light for the mechanisms of hyperreflexia_x000D_ following SCI. Motoneuron responsiveness to corticospinal, reticulospinal, and afferent input decreased in a task-_x000D_ dependent manner. Our research group pioneered the use of spike-timing dependent plasticity in the_x000D_ corticospinal pathway, from basic proof-of-principle studies on Hebbian plasticity to randomized placebo_x000D_ controlled clinical trials showing that plasticity at corticospinal-motoneuronal synapses improves exercise-_x000D_ mediated recovery after chronic incomplete SCI._x000D_ In this application, we request to consolidate two ongoing NINDS-funded proposals that focus on the control of_x000D_ voluntary movement (R01NS090622) and spasticity and muscle spasms (R01NS100810). We will leverage our_x000D_ existing knowledge to produce new research that challenges the existing paradigm by integrating information_x000D_ across residual networks in the subacute and chronic phases of SCI and focuses on understanding: a)_x000D_ transmission in a widespread set of spared descending motor pathways and spinal circuits, b) hyperreflexia in_x000D_ these spared systems, and c) neuroplasticity-based therapies. Our research protocol will build on our past_x000D_ successes using cutting-edge neurophysiological, neuroimaging, and behavioral tools. We will employ more_x000D_ advanced spinal cord imaging methodologies, high-density surface electromyography recordings, and new_x000D_ physiological examinations using multidimensional behavioral tools to enhance our understanding of residual_x000D_ connections in humans with subacute and chronic SCI. Successful completion of this research will increase our_x000D_ understanding of the neural control of movement and symptoms, including spasticity and muscle spasms, in_x000D_ other neurological disorders (i.e., stroke, multiple sclerosis, and ALS). This research also may provide new_x000D_ avenues for treatments and assessment of humans with SCI and other neurological disorders.	From Neural Control of Movement to Treatments for Spinal Cord Injury	PROJECT NARRATIVE_x000D_ Despite improved survival rates and treatment options, individuals with spinal cord injury (SCI) continue to face_x000D_ lifelong disability. Due to disruptions that occur in the pathways of the central nervous system, people with SCI_x000D_ often experience significantly reduced ability to control their movements as well as painful muscle conditions_x000D_ such as spasticity, reducing independence, placing increased burden on caregivers, and increasing healthcare_x000D_ expenses. This project is relevant to public health because it will help guide our understanding of how remaining_x000D_ neural connections reorganize after injury and how transmission in these motor pathways may contribute to the_x000D_ development of overactive reflexes, providing comprehensive knowledge about how to improve existing_x000D_ treatments and develop new rehabilitation strategies for SCI and other neurological conditions.	Behavioral and Social Science; Clinical Research; Clinical Trials and Supportive Activities; Minority Health; Neurosciences; Physical Injury - Accidents and Adverse Effects; Rehabilitation; Spinal Cord Injury; Traumatic Head and Spine Injury	NIH	Non-SBIR/STTR	262327	163134	https://reporter.nih.gov/project-details/10240128	REHABILITATION INSTITUTE OF CHICAGO D/B/A SHIRLEY RYAN ABILITYLAB	CHICAGO	UNITED STATES	IL	NA	NINDS	National Institute of Neurological Disorders and Stroke	Research Institutes	Special Emphasis Panel[ZNS1 SRB-H (15)]	SCI Motor/Sensory Function	Trunk/Reflex/Spasticity				Diagnostic/Prognostic Tools				Clinical (Phase 0 or EFS)
5R35NS122336-02	NA	NS122336	602593	10406361	2022	5	R35	PEREZ, MONICA A	[{'profile_id': 9092913, 'first_name': 'Monica', 'middle_name': 'A', 'last_name': 'Perez', 'is_contact_pi': True, 'full_name': 'Monica A Perez', 'title': 'SCIENTIFIC CHAIR'}]	[{'first_name': 'LINDA', 'middle_name': 'LOUISE', 'last_name': 'BAMBRICK', 'full_name': 'LINDA LOUISE BAMBRICK'}]	IL-07	2021-05-17	2029-04-30	RFA-NS-20-030	RP	R35NS122336	Behavior;Behavioral;Caregivers;Chronic;Chronic Phase;Development;Electromyography;Exercise;Face;Funding;Goals;Healthcare;Human;Hyperreflexia;Individual;Injury;Knowledge;Light;Mediating;Methodology;Motor;Motor Neurons;Motor Pathways;Movement;Multiple Sclerosis;Muscle;Muscle Weakness;National Institute of Neurological Disorders and Stroke;Neuraxis;Neurologic;Neuronal Plasticity;Pain;Pathway interactions;Persons;Physiological;Protocols documentation;Public Health;Recovery;Reflex action;Research;Residual state;Spasm;Spinal;Spinal Cord;Spinal cord injury;Stroke;Surface;Survival Rate;Symptoms;Synapses;System;base;density;disability;experience;grasp;improved;motor behavior;nervous system disorder;neuroimaging;neurophysiology;neuroregulation;randomized placebo-controlled clinical trial;rehabilitation strategy;relating to nervous system;spasticity;spinal cord imaging;success;tool;transmission process	Project Summary/Abstract_x000D_ Over the last 15 years, our NINDS-funded research has focused on understanding transmission in descending_x000D_ motor pathways and spinal cord networks during motor behaviors in humans with and without spinal cord injury_x000D_ (SCI), with the long-term goal of maximizing the activity of spared pathway connections to enhance recovery_x000D_ potential. Our studies revealed that in people with SCI, corticospinal and reticulospinal systems contribute_x000D_ differentially to muscle weakness and functionally relevant behaviors, such as fine and gross grasping_x000D_ manipulations, compared with control subjects. Imbalanced contributions from these descending motor systems_x000D_ were found when spasticity and muscle spasms were present, providing light for the mechanisms of hyperreflexia_x000D_ following SCI. Motoneuron responsiveness to corticospinal, reticulospinal, and afferent input decreased in a task-_x000D_ dependent manner. Our research group pioneered the use of spike-timing dependent plasticity in the_x000D_ corticospinal pathway, from basic proof-of-principle studies on Hebbian plasticity to randomized placebo_x000D_ controlled clinical trials showing that plasticity at corticospinal-motoneuronal synapses improves exercise-_x000D_ mediated recovery after chronic incomplete SCI._x000D_ In this application, we request to consolidate two ongoing NINDS-funded proposals that focus on the control of_x000D_ voluntary movement (R01NS090622) and spasticity and muscle spasms (R01NS100810). We will leverage our_x000D_ existing knowledge to produce new research that challenges the existing paradigm by integrating information_x000D_ across residual networks in the subacute and chronic phases of SCI and focuses on understanding: a)_x000D_ transmission in a widespread set of spared descending motor pathways and spinal circuits, b) hyperreflexia in_x000D_ these spared systems, and c) neuroplasticity-based therapies. Our research protocol will build on our past_x000D_ successes using cutting-edge neurophysiological, neuroimaging, and behavioral tools. We will employ more_x000D_ advanced spinal cord imaging methodologies, high-density surface electromyography recordings, and new_x000D_ physiological examinations using multidimensional behavioral tools to enhance our understanding of residual_x000D_ connections in humans with subacute and chronic SCI. Successful completion of this research will increase our_x000D_ understanding of the neural control of movement and symptoms, including spasticity and muscle spasms, in_x000D_ other neurological disorders (i.e., stroke, multiple sclerosis, and ALS). This research also may provide new_x000D_ avenues for treatments and assessment of humans with SCI and other neurological disorders.	From Neural Control of Movement to Treatments for Spinal Cord Injury	PROJECT NARRATIVE_x000D_ Despite improved survival rates and treatment options, individuals with spinal cord injury (SCI) continue to face_x000D_ lifelong disability. Due to disruptions that occur in the pathways of the central nervous system, people with SCI_x000D_ often experience significantly reduced ability to control their movements as well as painful muscle conditions_x000D_ such as spasticity, reducing independence, placing increased burden on caregivers, and increasing healthcare_x000D_ expenses. This project is relevant to public health because it will help guide our understanding of how remaining_x000D_ neural connections reorganize after injury and how transmission in these motor pathways may contribute to the_x000D_ development of overactive reflexes, providing comprehensive knowledge about how to improve existing_x000D_ treatments and develop new rehabilitation strategies for SCI and other neurological conditions.	Behavioral and Social Science; Clinical Research; Clinical Trials and Supportive Activities; Minority Health; Neurosciences; Physical Injury - Accidents and Adverse Effects; Rehabilitation; Spinal Cord Injury; Traumatic Head and Spine Injury	NIH	Non-SBIR/STTR	385444	217149	https://reporter.nih.gov/project-details/10406361	REHABILITATION INSTITUTE OF CHICAGO D/B/A SHIRLEY RYAN ABILITYLAB	CHICAGO	UNITED STATES	IL	NA	NINDS	National Institute of Neurological Disorders and Stroke	Research Institutes	ZNS1-SRB-H(15)	SCI Motor/Sensory Function	Trunk/Reflex/Spasticity				Diagnostic/Prognostic Tools				Clinical (Phase 0 or EFS)
5R35NS122336-03	NA	NS122336	607411	10631942	2023	5	R35	PEREZ, MONICA A	[{'profile_id': 9092913, 'first_name': 'Monica', 'middle_name': 'A', 'last_name': 'Perez', 'is_contact_pi': True, 'full_name': 'Monica A Perez', 'title': 'SCIENTIFIC CHAIR'}]	[{'first_name': 'LINDA', 'middle_name': 'LOUISE', 'last_name': 'BAMBRICK', 'full_name': 'LINDA LOUISE BAMBRICK'}]	IL-07	2021-05-17	2029-04-30	RFA-NS-20-030	RP	R35NS122336	Behavior;Behavioral;Caregiver Burden;Central Nervous System;Chronic;Chronic Phase;Development;Dimensions;Electromyography;Exercise;Funding;Goals;Healthcare;Human;Hyperreflexia;Individual;Injury;Knowledge;Light;Mediating;Methodology;Motor;Motor Neurons;Motor Pathways;Movement;Multiple Sclerosis;Muscle;Muscle Weakness;National Institute of Neurological Disorders and Stroke;Neurologic;Neuronal Plasticity;Pain;Pathway interactions;Persons;Physiological;Protocols documentation;Public Health;Recovery;Reflex action;Research;Residual state;Spasm;Spinal;Spinal Cord;Spinal cord injury;Stroke;Surface;Survival Rate;Symptoms;Synapses;System;Vertebral column;density;disability;experience;grasp;improved;motor behavior;nervous system disorder;neural;neuroimaging;neurophysiology;neuroregulation;randomized placebo-controlled clinical trial;rehabilitation strategy;spasticity;spinal cord imaging;success;tool;transmission process	Project Summary/Abstract_x000D_ Over the last 15 years, our NINDS-funded research has focused on understanding transmission in descending_x000D_ motor pathways and spinal cord networks during motor behaviors in humans with and without spinal cord injury_x000D_ (SCI), with the long-term goal of maximizing the activity of spared pathway connections to enhance recovery_x000D_ potential. Our studies revealed that in people with SCI, corticospinal and reticulospinal systems contribute_x000D_ differentially to muscle weakness and functionally relevant behaviors, such as fine and gross grasping_x000D_ manipulations, compared with control subjects. Imbalanced contributions from these descending motor systems_x000D_ were found when spasticity and muscle spasms were present, providing light for the mechanisms of hyperreflexia_x000D_ following SCI. Motoneuron responsiveness to corticospinal, reticulospinal, and afferent input decreased in a task-_x000D_ dependent manner. Our research group pioneered the use of spike-timing dependent plasticity in the_x000D_ corticospinal pathway, from basic proof-of-principle studies on Hebbian plasticity to randomized placebo_x000D_ controlled clinical trials showing that plasticity at corticospinal-motoneuronal synapses improves exercise-_x000D_ mediated recovery after chronic incomplete SCI._x000D_ In this application, we request to consolidate two ongoing NINDS-funded proposals that focus on the control of_x000D_ voluntary movement (R01NS090622) and spasticity and muscle spasms (R01NS100810). We will leverage our_x000D_ existing knowledge to produce new research that challenges the existing paradigm by integrating information_x000D_ across residual networks in the subacute and chronic phases of SCI and focuses on understanding: a)_x000D_ transmission in a widespread set of spared descending motor pathways and spinal circuits, b) hyperreflexia in_x000D_ these spared systems, and c) neuroplasticity-based therapies. Our research protocol will build on our past_x000D_ successes using cutting-edge neurophysiological, neuroimaging, and behavioral tools. We will employ more_x000D_ advanced spinal cord imaging methodologies, high-density surface electromyography recordings, and new_x000D_ physiological examinations using multidimensional behavioral tools to enhance our understanding of residual_x000D_ connections in humans with subacute and chronic SCI. Successful completion of this research will increase our_x000D_ understanding of the neural control of movement and symptoms, including spasticity and muscle spasms, in_x000D_ other neurological disorders (i.e., stroke, multiple sclerosis, and ALS). This research also may provide new_x000D_ avenues for treatments and assessment of humans with SCI and other neurological disorders.	From Neural Control of Movement to Treatments for Spinal Cord Injury	PROJECT NARRATIVE_x000D_ Despite improved survival rates and treatment options, individuals with spinal cord injury (SCI) continue to face_x000D_ lifelong disability. Due to disruptions that occur in the pathways of the central nervous system, people with SCI_x000D_ often experience significantly reduced ability to control their movements as well as painful muscle conditions_x000D_ such as spasticity, reducing independence, placing increased burden on caregivers, and increasing healthcare_x000D_ expenses. This project is relevant to public health because it will help guide our understanding of how remaining_x000D_ neural connections reorganize after injury and how transmission in these motor pathways may contribute to the_x000D_ development of overactive reflexes, providing comprehensive knowledge about how to improve existing_x000D_ treatments and develop new rehabilitation strategies for SCI and other neurological conditions.	Behavioral and Social Science; Clinical Research; Clinical Trials and Supportive Activities; Neurosciences; Physical Injury - Accidents and Adverse Effects; Rehabilitation; Spinal Cord Injury; Traumatic Head and Spine Injury	NIH	Non-SBIR/STTR	372645	234766	https://reporter.nih.gov/project-details/10631942	REHABILITATION INSTITUTE OF CHICAGO D/B/A SHIRLEY RYAN ABILITYLAB	CHICAGO	UNITED STATES	IL	NA	NINDS	National Institute of Neurological Disorders and Stroke	Research Institutes	ZNS1-SRB-H(15)	SCI Motor/Sensory Function	Trunk/Reflex/Spasticity				Diagnostic/Prognostic Tools				Clinical (Phase 0 or EFS)
1R01NS122371-01A1	NA	NS122371	441416	10387726	2022	1	R01	TOM, VERONICA JEAN	[{'profile_id': 12239448, 'first_name': 'Veronica', 'middle_name': 'Jean', 'last_name': 'Tom', 'is_contact_pi': True, 'full_name': 'Veronica Jean Tom', 'title': 'PROFESSOR'}]	[{'first_name': 'LINDA', 'middle_name': 'LOUISE', 'last_name': 'BAMBRICK', 'full_name': 'LINDA LOUISE BAMBRICK'}]	PA-03	2022-04-01	2027-03-31	PA-20-185	RP	R01NS122371	Affect;American;Animals;Autonomic Dysfunction;Autonomic Dysreflexia;Axon;Bacterial Pneumonia;Bladder;Blood;Brain Stem;Cardiovascular Diseases;Cardiovascular Physiology;Cardiovascular system;Chest;Chronic;Collaborations;Contusions;Disease susceptibility;Event;Fiber;Functional disorder;Hyperreflexia;Hypertension;Immune System Diseases;Immune system;Immunity;Immunologic Deficiency Syndromes;Immunosuppression;Individual;Infection;Injury;Interruption;Life;Mediating;Modeling;Morbidity - disease rate;Neurons;Organ;Output;Peptides;Persons;Physiological;Plant Roots;Play;Prophylactic treatment;Public Health;Recovery of Function;Regulation;Rodent;Role;Secondary to;Serotonin;Severities;Signal Transduction;Silver;Spinal;Spinal Cord;Spinal cord injury;Spleen;Sympathetic Nervous System;System;TNF gene;Testing;Therapeutic;Tissues;Transplantation;antagonist;cardiovascular infection;clinically relevant;cytokine;experimental study;factor A;hemodynamics;immune function;improved;injured;mind control;mortality;nerve supply;prevent;receptor;response;tumor necrosis factor-alpha inhibitor	PROJECT SUMMARY_x000D_ Spinal cord injury (SCI) is a devastating event sustained by as many as 1.3 million Americans. While not often_x000D_ appreciated, cardiovascular disease and susceptibility to infection are leading causes of mortality and morbidity_x000D_ in individuals living with SCI. One major reason thought to underlie these issues is SCI-induced dysregulation_x000D_ of the sympathetic nervous system. In this proposal, we will use a clinically-relevant contusion rodent SCI model_x000D_ to test the hypothesis that intracellular sigma peptide (ISP) will promote sufficient sprouting of serotonergic_x000D_ axons onto neurons in the spinal sympathetic circuit below the SCI to normalize sympathetic activity after injury._x000D_ Furthermore, we hypothesize that administering a combining ISP and inhibition of soluble tumor necrosis factor_x000D_ alpha (sTNFŒ±) with XPro1595 ‚Äì which target different root causes of sympathetic hyperreflexia after SCI (i.e.,_x000D_ interrupted supraspinal input the spinal sympathetic circuit and sTNFŒ±-induced maladaptive plasticity of the_x000D_ spinal sympathetic circuit, respectively) ‚Äì will have synergistic effects on improving cardiovascular and immune_x000D_ function after SCI.	Multipronged approach to diminish sympathetic hyperreflexia and ensuing cardiovascular and immune dysfunction after spinal cord injury	PROJECT NARRATIVE ‚Äì RELEVANCE TO PUBLIC HEALTH_x000D_ Spinal cord injury (SCI) affects 1.3 million Americans. The proposed experiments in this application are_x000D_ relevant to public health because they seek to identify therapeutic strategies to either prevent or decrease the_x000D_ severity of multiple, potentially life-threatening effects of sympathetic dysregulation after SCI.	Cardiovascular; Neurosciences; Physical Injury - Accidents and Adverse Effects; Spinal Cord Injury; Traumatic Head and Spine Injury	NIH	Non-SBIR/STTR	297423	143993	https://reporter.nih.gov/project-details/10387726	DREXEL UNIVERSITY	PHILADELPHIA	UNITED STATES	PA	ANATOMY/CELL BIOLOGY	NINDS	National Institute of Neurological Disorders and Stroke	SCHOOLS OF MEDICINE	Special Emphasis Panel[ZRG1 BDCN-E (02)]	SCI Pathology & Repair	SCI Regeneration/Plasticity/Repair				Other Biologics				Preclinical
5R01NS122371-02	NA	NS122371	428541	10598487	2023	5	R01	TOM, VERONICA JEAN	[{'profile_id': 12239448, 'first_name': 'Veronica', 'middle_name': 'Jean', 'last_name': 'Tom', 'is_contact_pi': True, 'full_name': 'Veronica Jean Tom', 'title': 'PROFESSOR'}]	[{'first_name': 'LINDA', 'middle_name': 'LOUISE', 'last_name': 'BAMBRICK', 'full_name': 'LINDA LOUISE BAMBRICK'}]	PA-03	2022-04-01	2027-03-31	PA-20-185	RP	R01NS122371	Affect;American;Animals;Autonomic Dysfunction;Autonomic Dysreflexia;Axon;Bacterial Pneumonia;Bladder;Blood;Brain Stem;Cardiovascular Diseases;Cardiovascular Physiology;Cardiovascular system;Chest;Chronic;Collaborations;Contusions;Disparate;Event;Fiber;Functional disorder;Hyperreflexia;Hypertension;Immune System Diseases;Immune system;Immunity;Immunologic Deficiency Syndromes;Immunosuppression;Individual;Infection;Injury;Interruption;Life;Mediating;Modeling;Morbidity - disease rate;Neurons;Organ;Output;Peptides;Persons;Physiological;Play;Predisposition;Prophylactic treatment;Public Health;Recovery of Function;Regulation;Rodent;Role;Secondary to;Serotonin;Severities;Signal Transduction;Silver;Spinal;Spinal Cord;Spinal cord injury;Spleen;Sympathetic Nervous System;System;TNF gene;Testing;Therapeutic;Tissues;Transplantation;Vertebral column;antagonist;cardiovascular infection;clinically relevant;cytokine;efficacy evaluation;experimental study;hemodynamics;immune function;improved;injured;mind control;mortality;nerve supply;prevent;receptor;response;tumor necrosis factor-alpha inhibitor	PROJECT SUMMARY_x000D_ Spinal cord injury (SCI) is a devastating event sustained by as many as 1.3 million Americans. While not often_x000D_ appreciated, cardiovascular disease and susceptibility to infection are leading causes of mortality and morbidity_x000D_ in individuals living with SCI. One major reason thought to underlie these issues is SCI-induced dysregulation_x000D_ of the sympathetic nervous system. In this proposal, we will use a clinically-relevant contusion rodent SCI model_x000D_ to test the hypothesis that intracellular sigma peptide (ISP) will promote sufficient sprouting of serotonergic_x000D_ axons onto neurons in the spinal sympathetic circuit below the SCI to normalize sympathetic activity after injury._x000D_ Furthermore, we hypothesize that administering a combining ISP and inhibition of soluble tumor necrosis factor_x000D_ alpha (sTNFŒ±) with XPro1595 ‚Äì which target different root causes of sympathetic hyperreflexia after SCI (i.e.,_x000D_ interrupted supraspinal input the spinal sympathetic circuit and sTNFŒ±-induced maladaptive plasticity of the_x000D_ spinal sympathetic circuit, respectively) ‚Äì will have synergistic effects on improving cardiovascular and immune_x000D_ function after SCI.	Multipronged approach to diminish sympathetic hyperreflexia and ensuing cardiovascular and immune dysfunction after spinal cord injury	PROJECT NARRATIVE ‚Äì RELEVANCE TO PUBLIC HEALTH_x000D_ Spinal cord injury (SCI) affects 1.3 million Americans. The proposed experiments in this application are_x000D_ relevant to public health because they seek to identify therapeutic strategies to either prevent or decrease the_x000D_ severity of multiple, potentially life-threatening effects of sympathetic dysregulation after SCI.	Cardiovascular; Neurosciences; Physical Injury - Accidents and Adverse Effects; Spinal Cord Injury; Traumatic Head and Spine Injury	NIH	Non-SBIR/STTR	297423	131118	https://reporter.nih.gov/project-details/10598487	DREXEL UNIVERSITY	PHILADELPHIA	UNITED STATES	PA	ANATOMY/CELL BIOLOGY	NINDS	National Institute of Neurological Disorders and Stroke	SCHOOLS OF MEDICINE	Special Emphasis Panel[ZRG1-BDCN-E(02)M]	SCI Pathology & Repair	SCI Regeneration/Plasticity/Repair				Other Biologics				Preclinical
1R41NS122587-01	NA	NS122587	399987	10255000	2021	1	R41	LABHASETWAR, VINOD D	[{'profile_id': 1867120, 'first_name': 'VINOD', 'middle_name': 'D', 'last_name': 'LABHASETWAR', 'is_contact_pi': True, 'full_name': 'VINOD D LABHASETWAR', 'title': ''}]	[{'first_name': 'FLOY', 'middle_name': 'ANNETTE', 'last_name': 'GILCHRIST', 'full_name': 'FLOY ANNETTE GILCHRIST'}]	OH-11	2021-06-01	2023-11-30	PA-20-265	SB	R41NS122587	Acute;Address;Antioxidants;Apoptotic;Attenuated;Biological;Biomedical Engineering;Cattle;Characteristics;Clinic;Clinical Trials;Consumption;Contracts;Contusions;Cyclic GMP;Data;Development;Dose;Early Intervention;Encapsulated;Endotoxins;Ensure;Enzymes;Event;Flavonoids;Formulation;Free Radical Scavenging;Freeze Drying;Functional disorder;Goals;Grant;Guidelines;Health Care Costs;Human;Incidence;Injectable;Injury;Intervention;Laboratories;Legal patent;Lesion;Locomotion;Longitudinal Studies;Mediating;Mitochondria;Modeling;Molecular;Natural regeneration;Nebraska;Neurodegenerative Disorders;Neuroprotective Agents;Orphan Drugs;Outcome;Oxidative Stress;Phase;Plants;Polymers;Procedures;Process;Production;Proliferating;Property;Protocols documentation;Rattus;Reactive Oxygen Species;Recombinants;Recording of previous events;Recovery;Recovery of Function;Reproducibility;Research;Route;Saline;Schedule;Secondary to;Severities;Site;Small Business Technology Transfer Research;Source;Spinal Cord;Spinal cord injury;Spinal cord injury patients;Superoxide Dismutase;TYRP1 gene;Technology;Testing;Therapeutic;Therapeutic Intervention;Time;Toxic effect;Variant;Vitamin E;antioxidant enzyme;biomaterial compatibility;catalase;clinical development;commercialization;cost;design;disability;improved;innovation;intravenous injection;meetings;mitochondrial dysfunction;nanomedicine;nanoparticle;neurological recovery;reconstitution;scale up;severe injury;socioeconomics;success;therapeutically effective;trauma centers;young adult	Project Description: The pathophysiology of traumatic spinal cord injury (SCI) involves the initial physical_x000D_ impact, which leads to secondary injury cascades of degenerative cellular and molecular events. The_x000D_ secondary injury spreads along the spinal cord over time, which adds new levels of disability and has_x000D_ devastating effects. Excess reactive oxygen species (ROS) formation at the impact site is an important_x000D_ component of these secondary injury cascades. Neupron‚Ñ¢ is patented polymeric nanoparticle composition_x000D_ encapsulating antioxidant enzymes, superoxide dismutase and catalase, with high catalytic activity to_x000D_ neutralize ROS. The preliminary data demonstrated efficacy of Neupron following intravenous injection at 3 hrs_x000D_ after the injury in a rat contusion model of SCI. The treatment neutralized the excess ROS formed after the_x000D_ injury, significantly inhibited the progression of secondary injury, and regained locomotive functions._x000D_ AxoNeural Therapeutics, Inc., is a new spin off company of Cleveland Clinic Innovation. The goal is to develop_x000D_ Neupron as an early therapeutic intervention to protect the spinal cord from secondary injury and promote_x000D_ regeneration. Such an effective early intervention can minimize severity of the post-injury disability and_x000D_ enhances the prospects of achieving better neurological and functional recovery. Through the R41 STTR_x000D_ Phase I grant, the main objective is to undertake critical formulation development of Neupron. The successful_x000D_ outcome of Phase-I would set the stage for Phase-II application to advance Neupron to the IND stage and_x000D_ ultimately to clinical development. Since there are ~17,000 cases of SCI per year in the US, Neupron will be_x000D_ considered as an orphan drug. Our aims for this proposal are:_x000D_ Aim 1: Establish parameters for pilot-scale production of Neupron: a) Establish a scale-up process_x000D_ that is reproducible for production of Neupron under GLP conditions and b) Evaluate Neupron for initial_x000D_ assessment of its biocompatibility in rat SCI model. Milestones: At least three consecutive production batches_x000D_ showing less than 5% variation in physical and biological (catalytic) characteristics of Neupron and without any_x000D_ toxicity concern._x000D_ Aim 2: Characterize Neupron produced under cGMP conditions: Nebraska Nanomedicine Production_x000D_ Plant is a contract laboratory with cGMP nanoparticle production capacity. Neupron prepared under cGMP_x000D_ condition will be tested for physical and biological properties to ensure successful transfer of the protocol_x000D_ developed under GLP conditions. Neupron will be evaluated for bioburden and endotoxin levels. Milestones:_x000D_ Neupron meets the FDA guidelines for parenteral products (2l CFR parts 210 and 211). Arrange Pre-IND_x000D_ meeting with the FDA.	Neupron‚Ñ¢: A Neuroprotective Agent for Treating Acute Spinal Cord Injury	Public Relevance: The project goal is to develop Neupron‚Ñ¢, a neuroprotective agent as an early therapeutic_x000D_ intervention to protect the injured spinal cord from progressive degeneration, promote regeneration, and regain_x000D_ neurological and functional recovery. Thereby, improving the lives of people who suffer this devastating injury.	Bioengineering; Nanotechnology; Neurosciences; Physical Injury - Accidents and Adverse Effects; Regenerative Medicine; Spinal Cord Injury; Traumatic Head and Spine Injury	NIH	SBIR/STTR	391017	8970	https://reporter.nih.gov/project-details/10255000	AXONEURAL THERAPEUTICS, INC.	CLEVELAND	UNITED STATES	OH	NA	NINDS	National Institute of Neurological Disorders and Stroke	Domestic For-Profits	Special Emphasis Panel[ZRG1 ETTN-H (14)]	SCI Pathology & Repair	SCI Pathology/Neuroprotection				Biomaterials				Basic-Basic
1U24NS122732-01	NA	NS122732	770022	10269617	2021	1	U24	FERGUSON, ADAM R	[{'profile_id': 8203706, 'first_name': 'ADAM', 'middle_name': 'R', 'last_name': 'FERGUSON', 'is_contact_pi': True, 'full_name': 'ADAM R FERGUSON', 'title': 'PROFESSOR'}, {'profile_id': 10542307, 'first_name': 'Karim', 'middle_name': '', 'last_name': 'Fouad', 'is_contact_pi': False, 'full_name': 'Karim Fouad', 'title': ''}, {'profile_id': 6782714, 'first_name': 'Jeffrey', 'middle_name': 'S.', 'last_name': 'Grethe', 'is_contact_pi': False, 'full_name': 'Jeffrey S. Grethe', 'title': ''}, {'profile_id': 1862586, 'first_name': 'Vance', 'middle_name': 'P', 'last_name': 'Lemmon', 'is_contact_pi': False, 'full_name': 'Vance P Lemmon', 'title': ''}]	[{'first_name': 'LINDA', 'middle_name': 'LOUISE', 'last_name': 'BAMBRICK', 'full_name': 'LINDA LOUISE BAMBRICK'}]	CA-11	2021-09-01	2026-08-31	PAR-20-089	OR	U24NS122732	Adoption;Affect;Anatomy;Animal Model;Behavioral;Big Data;Big Data Methods;Brain;Certification;Collaborations;Common Data Element;Communities;Complex;Controlled Vocabulary;Data;Data Commons;Data Pooling;Data Set;Disease;Ecosystem;Educational workshop;FAIR principles;Feedback;Functional disorder;Future;Generations;Goals;Health;Healthcare;Heterogeneity;Human;Impairment;Individual;Infrastructure;Injury;International;Internet;Knowledge;Laboratories;Lead;Licensing;Medical;Metadata;Monitor;Multiple Trauma;Mus;National Institute of Neurological Disorders and Stroke;Nervous System Trauma;Neuraxis;Neurosciences;Ontology;Oranges;Outcome Assessment;Outcome Measure;Physiology;Police;Policies;Positioning Attribute;Predictive Value;Prevalence;Process;Publication Bias;Publications;Quality Control;Rattus;Recovery;Reporting;Reproducibility;Reproducibility of Results;Research;Research Personnel;Severities;Site;Spinal Cord;Spinal cord injury;Standardization;Structure;Syndrome;System;Terminology;Testing;Therapeutic;Tissue Expansion;Translations;Trauma;Traumatic Brain Injury;Traumatic CNS injury;Treatment Efficacy;U-Series Cooperative Agreements;United States National Institutes of Health;Visualization;Work;advanced analytics;base;body system;central nervous system injury;clinical implementation;clinically relevant;community engagement;complex data;dashboard;data complexity;data format;data interoperability;data management;data mining;data quality;data repository;data resource;data reuse;data sharing;data standards;data visualization;data wrangling;digital object identifier;diverse data;economic cost;economic impact;experience;experimental study;human data;improved;information framework;insight;interoperability;large scale data;neuroinformatics;new technology;novel;open data;open source;operation;pre-clinical;preservation;productivity loss;prospective;public repository;quality assurance;repaired;repository;skills;spinal cord and brain injury;success;symposium;therapeutic development;therapeutic evaluation;tool;trustworthiness;virtual laboratory;web portal;webinar	PROJECT SUMMARY/ABSTRACT_x000D_ Trauma to the central nervous system (CNS: spinal cord and brain) together affect more than 2.5 million people_x000D_ per year in the US, with economic costs of $80 billion in healthcare and loss-of-productivity. Yet, the precise_x000D_ pathophysiological processes impairing recovery remain poorly understood. This lack of knowledge is_x000D_ exacerbated by poor reproducibility of findings in animal models and limits translation of therapeutics across_x000D_ species and into humans. Part of the problem is that neurotrauma is intrinsically complex, involving_x000D_ heterogeneous damage to the central nervous system (CNS), by far the most complex organ system in the body._x000D_ This results in a multifaceted CNS syndrome reflected across heterogeneous endpoints and multiple scales of_x000D_ analysis. Multi-scale heterogeneity makes traumatic brain injury (TBI) and spinal cord injury (SCI) difficult to_x000D_ understand using traditional analytical approaches that focus on a single endpoint for testing therapeutic efficacy._x000D_ Single endpoint-testing provides a narrow window into the complex system of changes that describe SCI and_x000D_ TBI. Understanding these disorders involves managing datasets that include high volume anatomy data, high_x000D_ velocity physiology decision-support data, the high variety functional/behavioral data, and assessing correlations_x000D_ among these endpoints. In this sense, neurotrauma is fundamentally a data management problem that involves_x000D_ the classic ‚Äò3Vs of big data‚Äô (volume, velocity, variety). Of these, variety is perhaps the greatest data challenge_x000D_ in neurotrauma research for reproducibility in basic discovery, cross-species translation, and ultimately clinical_x000D_ implementation. For the proposed Data Repositories Cooperative Agreement (U24) we will build on our prior_x000D_ work managing data variety in the Open Data Commons for SCI (odc-sci.org) and TBI (odc-tbi.org) to make_x000D_ neurotrauma data Findable, Accessible, Interoperable, and Reusable (FAIR). The milestone-driven aims will: 1)_x000D_ further develop and harden our data lifecycle management system with end-to-end data version control and_x000D_ provenance tracking, data certification, and data citation; 2) develop in-cloud data dashboards and visualizations_x000D_ to monitor data quality and to promote data reuse, exploration, and hypothesis generation; 3) establish a pan-_x000D_ neurotrauma (PANORAUMA) data commons that brings together separate data assets currently supported by_x000D_ our multi-PI (MPI) team by aligning a patchwork of governance structures and policies. The goal of the proposed_x000D_ project is to develop a pooled repository for preclinical discovery, reproducibility testing, and translational_x000D_ discovery both within and across neurotrauma types. Our team is well-positioned to execute this project given_x000D_ that we developed some of the largest multicenter, multispecies neurotrauma data repositories of neurotrauma_x000D_ to-date (N>10,000 subjects 20,000 curated variables); the Neuroscience Information Framework (NIF); data_x000D_ terminologies and standards for these fields (MIASCI, NIFSTD); and policy work with the International_x000D_ Neuroinformatics Coordinating Facility (INCF). The PANORAUMA cooperative agreement is highly responsive_x000D_ to PAR-20-089, leveraging early successes in SCI and TBI data sharing to improve quality and sustainability.	Pan-Neurotrauma Data Commons	PROJECT NARRATIVE: Sharing of multicenter, multispecies central nervous system (CNS) injury data_x000D_ provides a unique and clinically-relevant opportunity to discover treatments, if we can develop data management_x000D_ workflows make these data findable, accessible, interoperable and reusable (FAIR). Our team has assembled_x000D_ some of largest repositories of such data spanning across traumatic brain injury and spinal cord injury under_x000D_ prior NIH support. The proposed project will develop, test, and optimize management workflows to help render_x000D_ these raw data into novel insights that lead to treatments for the major health crisis of CNS injury.	Brain Disorders; Data Science; Networking and Information Technology R&D (NITRD); Neurosciences; Physical Injury - Accidents and Adverse Effects; Spinal Cord Injury; Traumatic Brain Injury (TBI); Traumatic Head and Spine Injury	NIH	Other Research-Related	627868	142154	https://reporter.nih.gov/project-details/10269617	UNIVERSITY OF CALIFORNIA, SAN FRANCISCO	SAN FRANCISCO	UNITED STATES	CA	NEUROSURGERY	NINDS	National Institute of Neurological Disorders and Stroke	SCHOOLS OF MEDICINE	Special Emphasis Panel[ZRG1 BST-T (55)]	Infrastructure	Research Resources				Database/Data Analysis				Infrastructure
3U24NS122732-02S1	NA	NS122732	239625	10608657	2022	3	U24	FERGUSON, ADAM R	[{'profile_id': 8203706, 'first_name': 'ADAM', 'middle_name': 'R', 'last_name': 'FERGUSON', 'is_contact_pi': True, 'full_name': 'ADAM R FERGUSON', 'title': 'PROFESSOR'}, {'profile_id': 6782714, 'first_name': 'Jeffrey', 'middle_name': 'S.', 'last_name': 'Grethe', 'is_contact_pi': False, 'full_name': 'Jeffrey S. Grethe', 'title': ''}]	[{'first_name': 'LINDA', 'middle_name': 'LOUISE', 'last_name': 'BAMBRICK', 'full_name': 'LINDA LOUISE BAMBRICK'}]	CA-11	2021-09-01	2026-08-31	PA-20-272	OR	U24NS122732	Address;Adopted;Adoption;Affect;Anatomy;Artificial Intelligence;Award;Back;Behavioral;Big Data Methods;Brain;Budgets;Cloud Service;Code;Collaborations;Communities;Computer software;Data;Data Commons;Data Pooling;Data Science;Data Scientist;Data Sources;Development;Documentation;Ecosystem;Elements;FAIR principles;Funding;Individual;Infrastructure;Injury;Investigational Therapies;Language;Language Development;Liquid substance;Machine Learning;Medical;Metadata;Modernization;Molecular;Multiple Trauma;Nervous System Trauma;Neuraxis;Outcome;Parents;Patients;Physiological;Privatization;Process;Pythons;Readiness;Registries;Reproducibility;Research;Research Personnel;Research Subjects;Resource Sharing;Resources;Scientific Inquiry;Secure;Services;Severities;Site;Software Engineering;Spinal Cord;Spinal cord injury;Strategic Planning;Syndrome;Translations;Trauma;Traumatic Brain Injury;United States National Institutes of Health;Update;Writing;application programming interface;clinical practice;community based participatory research;community building;community partnership;computerized data processing;cost;data access;data pipeline;data repository;data resource;data reuse;data sharing;data space;diverse data;economic impact;heterogenous data;improved;interoperability;large scale data;machine learning pipeline;meetings;neurological recovery;novel;open data;operation;parent grant;parent project;response;skills;socioeconomics;success;tool;web based interface	Project Summary Neurotrauma (trauma to the spinal cord and brain) affects over 2.5 million individuals in the US, with an annual economic impact of $80 billion in medical and socioeconomic costs. Despite improved patient management in the last decades, there are limited viable options to promote neurological recovery. Spinal cord injury (SCI) and traumatic brain injury (TBI) result in multifaceted syndromes spanning heterogeneous data sources and multiple scales of analysis. In addition, these injuries often occur at various sites within the central nervous system, with graded severities producing heterogeneous injuries with diverse outcome trajectories. Making sense of this complexity requires pooling data across multiple injury severities, types, and scales of analysis ranging from molecular, anatomical, physiological, and behavioral levels. Large-scale data resources and big-data tools have the potential to help. By pooling and harmonizing diverse data at the individual level, it becomes possible to make neurotrauma data ‚ÄúFindable, Accessible, Interoperable, and Reusable‚Äù (FAIR). FAIR neurotrauma data can be harnessed using modern data workflows and analytics, directing novel discovery and accelerating translation. Moreover, FAIR data can set the stage for widespread adoption of artificial intelligence (AI) and machine learning (ML), and it is at the core of NIH Strategic Plan for Data Science and AI/ML-readiness initiatives like Bridge2A1 and AIM-AHEAD. Researchers and data scientists can use FAIR neurotrauma data to drive novel discoveries and build robust reproducibility and translation tools, such as data processing software and new analytical workflows and pipelines. The overarching objective of the Pan-Neurotrauma data commons parent project is to build a Pan- Neurotrauma (PANORAUMA) data commons infrastructure. The award aims at improving the efficiency, quality, and sustainability of the community-driven Open Data Commons for Spinal Cord Injury (odc-sci) and Traumatic Brain Injury (odc-tbi) by centralizing their operations and governance. The NOSI (NOT-OD-22-068) for this supplement provides an opportunity for ‚Äúimproving the quality and sustainability of research software from a software engineering perspective.‚Äù The supplement is vital for PANORAUMA sustainability and the expansion of the community of users to include research data scientists and research software developers in response to NIH‚Äôs strategic plan for data science which states that ‚Äúaccessible, well-organized, secure, and efficiently operated data resources are critical to modern scientific inquiry.‚Äù For this supplement, we propose to: 1) develop the Application Programming Interface (API) of PANORAUMA to better support data science activities in the cloud and optimize reusability, interoperability, and sustainability of data pipelines; 2) incorporate the SmartAPI FAIR standards to maximize the API‚Äôs FAIRness and documentation; 3) enhance the PANORAUMA-API interface with state-of-the-art, open-source data science coding languages R and Python; and 4) build community partnerships between developers and data scientists.	Enhancing the Pan-Neurotrauma Data Commons (PANORAUMA) to a complete open data science tool by FAIR APIs	Project Narrative The proposed supplemental activities are within the scope of the parent grant, no changes.	Data Science; Machine Learning and Artificial Intelligence; Networking and Information Technology R&D (NITRD); Neurosciences; Physical Injury - Accidents and Adverse Effects; Spinal Cord Injury; Traumatic Head and Spine Injury	NIH	Other Research-Related	193500	46125	https://reporter.nih.gov/project-details/10608657	UNIVERSITY OF MARYLAND BALTIMORE	SAN FRANCISCO	UNITED STATES	CA	NEUROSURGERY	NINDS	National Institute of Neurological Disorders and Stroke	SCHOOLS OF MEDICINE	Special Emphasis Panel[ZRG1(55)-R]	Infrastructure	Research Resources				Database/Data Analysis				Infrastructure
5U24NS122732-02	NA	NS122732	738472	10478255	2022	5	U24	FERGUSON, ADAM R	[{'profile_id': 8203706, 'first_name': 'ADAM', 'middle_name': 'R', 'last_name': 'FERGUSON', 'is_contact_pi': True, 'full_name': 'ADAM R FERGUSON', 'title': 'PROFESSOR'}, {'profile_id': 10542307, 'first_name': 'Karim', 'middle_name': '', 'last_name': 'Fouad', 'is_contact_pi': False, 'full_name': 'Karim Fouad', 'title': ''}, {'profile_id': 6782714, 'first_name': 'Jeffrey', 'middle_name': 'S.', 'last_name': 'Grethe', 'is_contact_pi': False, 'full_name': 'Jeffrey S. Grethe', 'title': ''}, {'profile_id': 1862586, 'first_name': 'Vance', 'middle_name': 'P', 'last_name': 'Lemmon', 'is_contact_pi': False, 'full_name': 'Vance P Lemmon', 'title': ''}]	[{'first_name': 'LINDA', 'middle_name': 'LOUISE', 'last_name': 'BAMBRICK', 'full_name': 'LINDA LOUISE BAMBRICK'}]	CA-11	2021-09-01	2026-08-31	PAR-20-089	OR	U24NS122732	Adoption;Affect;Anatomy;Animal Model;Behavioral;Big Data;Big Data Methods;Brain;Certification;Collaborations;Common Data Element;Communities;Complex;Controlled Vocabulary;Data;Data Commons;Data Pooling;Data Set;Disease;Ecosystem;Educational workshop;FAIR principles;Feedback;Functional disorder;Future;Generations;Goals;Health;Healthcare;Heterogeneity;Human;Impairment;Individual;Infrastructure;Injury;International;Internet;Knowledge;Laboratories;Lead;Licensing;Medical;Metadata;Monitor;Multiple Trauma;Mus;National Institute of Neurological Disorders and Stroke;Nervous System Trauma;Neuraxis;Neurosciences;Ontology;Oranges;Outcome Assessment;Outcome Measure;Persons;Physiology;Police;Policies;Positioning Attribute;Predictive Value;Prevalence;Process;Publication Bias;Publications;Quality Control;Rattus;Recovery;Reporting;Reproducibility;Reproducibility of Results;Research;Research Personnel;Severities;Site;Spinal Cord;Spinal cord injury;Standardization;Structure;Syndrome;System;Terminology;Testing;Therapeutic;Tissue Expansion;Translations;Trauma;Traumatic Brain Injury;Traumatic CNS injury;Treatment Efficacy;U-Series Cooperative Agreements;United States National Institutes of Health;Visualization;Work;advanced analytics;base;body system;central nervous system injury;clinical implementation;clinically relevant;community engagement;complex data;dashboard;data complexity;data format;data interoperability;data management;data mining;data quality;data repository;data resource;data reuse;data sharing;data standards;data visualization;data wrangling;digital object identifier;diverse data;economic cost;economic impact;experience;experimental study;human data;improved;information framework;insight;interoperability;large scale data;neuroinformatics;new technology;novel;open data;open source;operation;pre-clinical;preservation;productivity loss;prospective;public repository;quality assurance;repaired;repository;skills;spinal cord and brain injury;success;symposium;therapeutic development;therapeutic evaluation;tool;trustworthiness;virtual laboratory;web portal;webinar	PROJECT SUMMARY/ABSTRACT_x000D_ Trauma to the central nervous system (CNS: spinal cord and brain) together affect more than 2.5 million people_x000D_ per year in the US, with economic costs of $80 billion in healthcare and loss-of-productivity. Yet, the precise_x000D_ pathophysiological processes impairing recovery remain poorly understood. This lack of knowledge is_x000D_ exacerbated by poor reproducibility of findings in animal models and limits translation of therapeutics across_x000D_ species and into humans. Part of the problem is that neurotrauma is intrinsically complex, involving_x000D_ heterogeneous damage to the central nervous system (CNS), by far the most complex organ system in the body._x000D_ This results in a multifaceted CNS syndrome reflected across heterogeneous endpoints and multiple scales of_x000D_ analysis. Multi-scale heterogeneity makes traumatic brain injury (TBI) and spinal cord injury (SCI) difficult to_x000D_ understand using traditional analytical approaches that focus on a single endpoint for testing therapeutic efficacy._x000D_ Single endpoint-testing provides a narrow window into the complex system of changes that describe SCI and_x000D_ TBI. Understanding these disorders involves managing datasets that include high volume anatomy data, high_x000D_ velocity physiology decision-support data, the high variety functional/behavioral data, and assessing correlations_x000D_ among these endpoints. In this sense, neurotrauma is fundamentally a data management problem that involves_x000D_ the classic ‚Äò3Vs of big data‚Äô (volume, velocity, variety). Of these, variety is perhaps the greatest data challenge_x000D_ in neurotrauma research for reproducibility in basic discovery, cross-species translation, and ultimately clinical_x000D_ implementation. For the proposed Data Repositories Cooperative Agreement (U24) we will build on our prior_x000D_ work managing data variety in the Open Data Commons for SCI (odc-sci.org) and TBI (odc-tbi.org) to make_x000D_ neurotrauma data Findable, Accessible, Interoperable, and Reusable (FAIR). The milestone-driven aims will: 1)_x000D_ further develop and harden our data lifecycle management system with end-to-end data version control and_x000D_ provenance tracking, data certification, and data citation; 2) develop in-cloud data dashboards and visualizations_x000D_ to monitor data quality and to promote data reuse, exploration, and hypothesis generation; 3) establish a pan-_x000D_ neurotrauma (PANORAUMA) data commons that brings together separate data assets currently supported by_x000D_ our multi-PI (MPI) team by aligning a patchwork of governance structures and policies. The goal of the proposed_x000D_ project is to develop a pooled repository for preclinical discovery, reproducibility testing, and translational_x000D_ discovery both within and across neurotrauma types. Our team is well-positioned to execute this project given_x000D_ that we developed some of the largest multicenter, multispecies neurotrauma data repositories of neurotrauma_x000D_ to-date (N>10,000 subjects 20,000 curated variables); the Neuroscience Information Framework (NIF); data_x000D_ terminologies and standards for these fields (MIASCI, NIFSTD); and policy work with the International_x000D_ Neuroinformatics Coordinating Facility (INCF). The PANORAUMA cooperative agreement is highly responsive_x000D_ to PAR-20-089, leveraging early successes in SCI and TBI data sharing to improve quality and sustainability.	Pan-Neurotrauma Data Commons	PROJECT NARRATIVE: Sharing of multicenter, multispecies central nervous system (CNS) injury data_x000D_ provides a unique and clinically-relevant opportunity to discover treatments, if we can develop data management_x000D_ workflows make these data findable, accessible, interoperable and reusable (FAIR). Our team has assembled_x000D_ some of largest repositories of such data spanning across traumatic brain injury and spinal cord injury under_x000D_ prior NIH support. The proposed project will develop, test, and optimize management workflows to help render_x000D_ these raw data into novel insights that lead to treatments for the major health crisis of CNS injury.	Brain Disorders; Data Science; Networking and Information Technology R&D (NITRD); Neurosciences; Physical Injury - Accidents and Adverse Effects; Spinal Cord Injury; Traumatic Brain Injury (TBI); Traumatic Head and Spine Injury	NIH	Other Research-Related	627068	111404	https://reporter.nih.gov/project-details/10478255	UNIVERSITY OF CALIFORNIA, SAN FRANCISCO	SAN FRANCISCO	UNITED STATES	CA	NEUROSURGERY	NINDS	National Institute of Neurological Disorders and Stroke	SCHOOLS OF MEDICINE	Special Emphasis Panel[ZRG1-BST-T(55)R]	Infrastructure	Research Resources				Database/Data Analysis				Infrastructure
5U24NS122732-03	NA	NS122732	737648	10684922	2023	5	U24	FERGUSON, ADAM R	[{'profile_id': 8203706, 'first_name': 'ADAM', 'middle_name': 'R', 'last_name': 'FERGUSON', 'is_contact_pi': True, 'full_name': 'ADAM R FERGUSON', 'title': 'PROFESSOR'}, {'profile_id': 10542307, 'first_name': 'Karim', 'middle_name': '', 'last_name': 'Fouad', 'is_contact_pi': False, 'full_name': 'Karim Fouad', 'title': ''}, {'profile_id': 6782714, 'first_name': 'Jeffrey', 'middle_name': 'S.', 'last_name': 'Grethe', 'is_contact_pi': False, 'full_name': 'Jeffrey S. Grethe', 'title': ''}, {'profile_id': 1862586, 'first_name': 'Vance', 'middle_name': 'P', 'last_name': 'Lemmon', 'is_contact_pi': False, 'full_name': 'Vance P Lemmon', 'title': ''}]	[{'first_name': 'LINDA', 'middle_name': 'LOUISE', 'last_name': 'BAMBRICK', 'full_name': 'LINDA LOUISE BAMBRICK'}]	CA-11	2021-09-01	2026-08-31	PAR-20-089	OR	U24NS122732	Acceleration;Adoption;Affect;Anatomy;Animal Model;Behavioral;Big Data;Big Data Methods;Brain;Central Nervous System;Certification;Collaborations;Common Data Element;Communities;Complex;Controlled Vocabulary;Data;Data Analyses;Data Commons;Data Pooling;Data Set;Dedications;Disease;Disparate;Ecosystem;Educational workshop;FAIR principles;Feedback;Functional disorder;Future;Generations;Goals;Health;Healthcare;Heterogeneity;Human;Impairment;Individual;Infrastructure;Injury;International;Internet;Knowledge;Laboratories;Licensing;Life Cycle Stages;Medical;Metadata;Monitor;Multiple Trauma;Mus;National Institute of Neurological Disorders and Stroke;Nervous System Trauma;Neurosciences;Ontology;Oranges;Outcome Assessment;Outcome Measure;Persons;Physiology;Police;Policies;Positioning Attribute;Predictive Value;Prevalence;Process;Productivity;Publication Bias;Publications;Quality Control;Rattus;Recovery;Recovery of Function;Reporting;Reproducibility;Reproducibility of Results;Research;Research Personnel;Severities;Site;Spinal Cord;Spinal cord injury;Standardization;Structure;Syndrome;System;Terminology;Testing;Tissue Expansion;Translations;Trauma;Traumatic Brain Injury;Traumatic CNS injury;Treatment Efficacy;U-Series Cooperative Agreements;United States National Institutes of Health;Visualization;Work;advanced analytics;body system;central nervous system injury;clinical implementation;clinically relevant;community engagement;complex data;cost;dashboard;data complexity;data format;data interoperability;data management;data mining;data quality;data repository;data resource;data reuse;data sharing;data standards;data visualization;data wrangling;digital object identifier;diverse data;economic cost;economic impact;experience;experimental study;human data;improved;information framework;insight;interoperability;large scale data;neuroinformatics;new technology;novel;novel marker;open data;open source;operation;pre-clinical;precision medicine;preservation;productivity loss;prospective;public repository;quality assurance;repaired;repository;skills;spinal cord and brain injury;success;symposium;therapeutic development;therapeutic evaluation;tool;translational medicine;translational therapeutics;trustworthiness;virtual laboratory;web portal;webinar	PROJECT SUMMARY/ABSTRACT_x000D_ Trauma to the central nervous system (CNS: spinal cord and brain) together affect more than 2.5 million people_x000D_ per year in the US, with economic costs of $80 billion in healthcare and loss-of-productivity. Yet, the precise_x000D_ pathophysiological processes impairing recovery remain poorly understood. This lack of knowledge is_x000D_ exacerbated by poor reproducibility of findings in animal models and limits translation of therapeutics across_x000D_ species and into humans. Part of the problem is that neurotrauma is intrinsically complex, involving_x000D_ heterogeneous damage to the central nervous system (CNS), by far the most complex organ system in the body._x000D_ This results in a multifaceted CNS syndrome reflected across heterogeneous endpoints and multiple scales of_x000D_ analysis. Multi-scale heterogeneity makes traumatic brain injury (TBI) and spinal cord injury (SCI) difficult to_x000D_ understand using traditional analytical approaches that focus on a single endpoint for testing therapeutic efficacy._x000D_ Single endpoint-testing provides a narrow window into the complex system of changes that describe SCI and_x000D_ TBI. Understanding these disorders involves managing datasets that include high volume anatomy data, high_x000D_ velocity physiology decision-support data, the high variety functional/behavioral data, and assessing correlations_x000D_ among these endpoints. In this sense, neurotrauma is fundamentally a data management problem that involves_x000D_ the classic ‚Äò3Vs of big data‚Äô (volume, velocity, variety). Of these, variety is perhaps the greatest data challenge_x000D_ in neurotrauma research for reproducibility in basic discovery, cross-species translation, and ultimately clinical_x000D_ implementation. For the proposed Data Repositories Cooperative Agreement (U24) we will build on our prior_x000D_ work managing data variety in the Open Data Commons for SCI (odc-sci.org) and TBI (odc-tbi.org) to make_x000D_ neurotrauma data Findable, Accessible, Interoperable, and Reusable (FAIR). The milestone-driven aims will: 1)_x000D_ further develop and harden our data lifecycle management system with end-to-end data version control and_x000D_ provenance tracking, data certification, and data citation; 2) develop in-cloud data dashboards and visualizations_x000D_ to monitor data quality and to promote data reuse, exploration, and hypothesis generation; 3) establish a pan-_x000D_ neurotrauma (PANORAUMA) data commons that brings together separate data assets currently supported by_x000D_ our multi-PI (MPI) team by aligning a patchwork of governance structures and policies. The goal of the proposed_x000D_ project is to develop a pooled repository for preclinical discovery, reproducibility testing, and translational_x000D_ discovery both within and across neurotrauma types. Our team is well-positioned to execute this project given_x000D_ that we developed some of the largest multicenter, multispecies neurotrauma data repositories of neurotrauma_x000D_ to-date (N>10,000 subjects 20,000 curated variables); the Neuroscience Information Framework (NIF); data_x000D_ terminologies and standards for these fields (MIASCI, NIFSTD); and policy work with the International_x000D_ Neuroinformatics Coordinating Facility (INCF). The PANORAUMA cooperative agreement is highly responsive_x000D_ to PAR-20-089, leveraging early successes in SCI and TBI data sharing to improve quality and sustainability.	Pan-Neurotrauma Data Commons	PROJECT NARRATIVE: Sharing of multicenter, multispecies central nervous system (CNS) injury data_x000D_ provides a unique and clinically-relevant opportunity to discover treatments, if we can develop data management_x000D_ workflows make these data findable, accessible, interoperable and reusable (FAIR). Our team has assembled_x000D_ some of largest repositories of such data spanning across traumatic brain injury and spinal cord injury under_x000D_ prior NIH support. The proposed project will develop, test, and optimize management workflows to help render_x000D_ these raw data into novel insights that lead to treatments for the major health crisis of CNS injury.	Brain Disorders; Data Science; Networking and Information Technology R&D (NITRD); Neurosciences; Physical Injury - Accidents and Adverse Effects; Spinal Cord Injury; Traumatic Brain Injury (TBI); Traumatic Head and Spine Injury	NIH	Other Research-Related	626244	111404	https://reporter.nih.gov/project-details/10684922	UNIVERSITY OF CALIFORNIA, SAN FRANCISCO	SAN FRANCISCO	UNITED STATES	CA	NEUROSURGERY	NINDS	National Institute of Neurological Disorders and Stroke	SCHOOLS OF MEDICINE	Special Emphasis Panel[ZRG1-BST-T(55)R]	Infrastructure	Research Resources				Database/Data Analysis				Infrastructure
1R01NS122813-01A1	NA	NS122813	396250	10453167	2022	1	R01	LI, SHUXIN	[{'profile_id': 8454164, 'first_name': 'SHUXIN', 'middle_name': '', 'last_name': 'LI', 'is_contact_pi': True, 'full_name': 'SHUXIN LI', 'title': 'PROFESSOR'}]	[{'first_name': 'LINDA', 'middle_name': 'LOUISE', 'last_name': 'BAMBRICK', 'full_name': 'LINDA LOUISE BAMBRICK'}]	PA-02	2022-04-01	2027-03-31	PA-20-185	RP	R01NS122813	Adult;Age;Alzheimer&apos;s Disease;Astrocytes;Axon;Biomedical Engineering;Blood;Blood - brain barrier anatomy;Capsid;Capsid Proteins;Cells;Central Nervous System Diseases;Chimeric Proteins;Chondroitin Sulfate Proteoglycan;Cicatrix;Clinical;Effectiveness;Engineering;Evaluation;Failure;Gene Delivery;Genes;Glial Fibrillary Acidic Protein;Growth;Growth Inhibitors;Injections;Intravenous;Locomotor Recovery;Mammals;Mediating;MicroRNAs;Microglia;Molecular Target;Motor;Mouse Strains;Mus;Mutagenesis;Natural regeneration;Nervous System Trauma;Nervous system structure;Neurons;Neurosciences;Neurosciences Research;Oligodendroglia;PTEN gene;Pathway interactions;Penetration;Peptides;Pericytes;Population;Protein Tyrosine Phosphatase;Recovery;Recovery of Function;Research Personnel;Rodent;SOX11 gene;Signal Transduction;Spinal cord injury;Synapsins;Technology;Transduction Gene;Transgenic Mice;Translating;Tropism;Up-Regulation;Viral Vector;Virus;Wild Type Mouse;adeno-associated viral vector;age related;axon growth;axon regeneration;blood-brain barrier crossing;c-myc Genes;cellular transduction;central nervous system injury;design;effective therapy;improved;in vivo;inhibitor;nervous system disorder;novel;promoter;receptor;receptor function;regenerative;regenerative approach;regenerative therapy;relating to nervous system;repaired;targeted delivery;tool;transgene expression;vector	Abstract:_x000D_ This project is designed to identify a noninvasive and highly effective gene delivery strategy to target_x000D_ specific neural cells in the CNS and to validate this technology by delivering regenerative molecules to_x000D_ mammals with CNS injury. We will determine whether systemic delivery of our newly engineered AAV9_x000D_ vectors can transduce most target CNS cells and whether noninvasive delivery of the genes that target_x000D_ neuronal intrinsic and extrinsic factors can promote robust axon regeneration and functional recovery_x000D_ in rodents with spinal cord injury (SCI). A major challenge in neuroscience research is to deliver target_x000D_ genes to specific types of neural cells widely distributed in CNS. Engineered AAV9 vectors usually_x000D_ show limited efficacy after intravenous (IV) injection by transducing cells only in some CNS regions._x000D_ We thus created new AAV9 vectors that include multiple features of engineered AAV9 capsids, aiming_x000D_ to develop highly efficient BBB-crossing AAV9 vectors (HEBC-AAV9) that can transduce most target_x000D_ CNS cells after IV injection. In Aim 1, we will study efficiency of our novel HEBC-AAV9-GFP vectors_x000D_ for selectively transducing each type of neural cells (neurons, astrocytes, oligodendrocytes, and_x000D_ microglia) in several strains of adult mice. To solve a crucial issue in neuroscience research with this_x000D_ technology, in Aim 2 we will develop a regenerative therapy for SCI by systemic delivery of genes to_x000D_ target neuronal let-7 miRNA. After SCI, severed axons fail to regenerate partly because of reduced_x000D_ intrinsic growth capacity of mature neurons. Many genes are known to control the growth ability of_x000D_ mature neurons, but none have been translated to clinical use. The best targets are probably those_x000D_ with potential to impact multiple genes. Among them, let-7 is important for regulating age-dependent_x000D_ decline in axon regeneration in worms. In Aim 2, we propose to use unique HEBC-AAV9-synapsin_x000D_ vectors to target neurons selectively for inducing expression of let-7 inhibitor, lin28, and lin41, aiming_x000D_ to promote robust regeneration of multiple axon tracts by enhancing growth capacity of mature neurons_x000D_ in SCI rodents. Chondroitin sulfate proteoglycans (CSPGs) generated by glial scars strongly suppress_x000D_ axon extension and are major extrinsic molecular targets for treating CNS injury. Our lab designed_x000D_ small peptides to block functions of CSPG receptor LAR, PTPœÉ, and PTPŒ¥ by targeting their critical_x000D_ activity domains and demonstrated their high efficiency for promoting axon regrowth. In Aim 3, we will_x000D_ induce astrocytic expression of secreted 3 peptides for each of LAR, PTPœÉ, and PTPŒ¥ with HEBC-_x000D_ AAV9-GFAP vectors, aiming to promote robust axon regeneration after SCI by targeting extrinsic_x000D_ CSPGs alone or combined with intrinsic let-7 signals. Our new viral vectors should provide a powerful_x000D_ tool for gene delivery in CNS and for developing effective regenerative therapies for SCI and other_x000D_ neurological disorders.	Bioengineering of highly effective AAV vectors for noninvasive gene delivery to the nervous system	Narrative_x000D_ We aim to develop highly effective AAV vectors for noninvasive gene delivery to the nervous system_x000D_ and to validate their use for treating CNS injuries in adult mammals.	Bioengineering; Biotechnology; Gene Therapy; Genetics; Neurosciences; Physical Injury - Accidents and Adverse Effects; Regenerative Medicine; Spinal Cord Injury; Traumatic Head and Spine Injury	NIH	Non-SBIR/STTR	250000	146250	https://reporter.nih.gov/project-details/10453167	TEMPLE UNIV OF THE COMMONWEALTH	PHILADELPHIA	UNITED STATES	PA	PEDIATRICS	NINDS	National Institute of Neurological Disorders and Stroke	SCHOOLS OF MEDICINE	Acute Neural Injury and Epilepsy Study Section[ANIE]	SCI Pathology & Repair	SCI Regeneration/Plasticity/Repair				Other Biologics				Preclinical
5R01NS122813-02	NA	NS122813	396250	10597682	2023	5	R01	LI, SHUXIN	[{'profile_id': 8454164, 'first_name': 'SHUXIN', 'middle_name': '', 'last_name': 'LI', 'is_contact_pi': True, 'full_name': 'SHUXIN LI', 'title': 'PROFESSOR'}]	[{'first_name': 'LINDA', 'middle_name': 'LOUISE', 'last_name': 'BAMBRICK', 'full_name': 'LINDA LOUISE BAMBRICK'}]	PA-02	2022-04-01	2027-03-31	PA-20-185	RP	R01NS122813	Adult;Age;Alzheimer&apos;s Disease;Astrocytes;Axon;Biomedical Engineering;Blood - brain barrier anatomy;Capsid;Capsid Proteins;Cd68;Cells;Central Nervous System Diseases;Chimeric Proteins;Chondroitin Sulfate Proteoglycan;Cicatrix;Clinical;Effectiveness;Engineering;Evaluation;Failure;Gene Delivery;Gene Targeting;Genes;Glial Fibrillary Acidic Protein;Growth;Growth Inhibitors;Injections;Intravenous;Invaded;Locomotor Recovery;Mammals;Mediating;MicroRNAs;Microglia;Molecular Target;Motor;Mouse Strains;Mus;Mutagenesis;Natural regeneration;Nervous System;Nervous System Trauma;Neurons;Neurosciences;Neurosciences Research;Oligodendroglia;PTEN gene;Pathway interactions;Penetration;Peptides;Pericytes;Population;Probability;Protein Tyrosine Phosphatase;Recovery;Recovery of Function;Research Personnel;Rodent;SOX11 gene;Signal Transduction;Spinal cord injury;Synapsins;Technology;Transduction Gene;Transgenic Mice;Translating;Tropism;Up-Regulation;Viral Vector;Virus;Wild Type Mouse;adeno-associated viral vector;age related;axon growth;axon regeneration;blood-brain barrier crossing;c-myc Genes;cellular transduction;central nervous system injury;design;effective therapy;improved;in vivo;inhibitor;intravenous injection;nervous system disorder;neural;neuronal growth;novel;promoter;receptor;receptor function;regenerative;regenerative approach;regenerative therapy;repaired;technology validation;tool;transduction efficiency;transgene expression;vector	Abstract:_x000D_ This project is designed to identify a noninvasive and highly effective gene delivery strategy to target_x000D_ specific neural cells in the CNS and to validate this technology by delivering regenerative molecules to_x000D_ mammals with CNS injury. We will determine whether systemic delivery of our newly engineered AAV9_x000D_ vectors can transduce most target CNS cells and whether noninvasive delivery of the genes that target_x000D_ neuronal intrinsic and extrinsic factors can promote robust axon regeneration and functional recovery_x000D_ in rodents with spinal cord injury (SCI). A major challenge in neuroscience research is to deliver target_x000D_ genes to specific types of neural cells widely distributed in CNS. Engineered AAV9 vectors usually_x000D_ show limited efficacy after intravenous (IV) injection by transducing cells only in some CNS regions._x000D_ We thus created new AAV9 vectors that include multiple features of engineered AAV9 capsids, aiming_x000D_ to develop highly efficient BBB-crossing AAV9 vectors (HEBC-AAV9) that can transduce most target_x000D_ CNS cells after IV injection. In Aim 1, we will study efficiency of our novel HEBC-AAV9-GFP vectors_x000D_ for selectively transducing each type of neural cells (neurons, astrocytes, oligodendrocytes, and_x000D_ microglia) in several strains of adult mice. To solve a crucial issue in neuroscience research with this_x000D_ technology, in Aim 2 we will develop a regenerative therapy for SCI by systemic delivery of genes to_x000D_ target neuronal let-7 miRNA. After SCI, severed axons fail to regenerate partly because of reduced_x000D_ intrinsic growth capacity of mature neurons. Many genes are known to control the growth ability of_x000D_ mature neurons, but none have been translated to clinical use. The best targets are probably those_x000D_ with potential to impact multiple genes. Among them, let-7 is important for regulating age-dependent_x000D_ decline in axon regeneration in worms. In Aim 2, we propose to use unique HEBC-AAV9-synapsin_x000D_ vectors to target neurons selectively for inducing expression of let-7 inhibitor, lin28, and lin41, aiming_x000D_ to promote robust regeneration of multiple axon tracts by enhancing growth capacity of mature neurons_x000D_ in SCI rodents. Chondroitin sulfate proteoglycans (CSPGs) generated by glial scars strongly suppress_x000D_ axon extension and are major extrinsic molecular targets for treating CNS injury. Our lab designed_x000D_ small peptides to block functions of CSPG receptor LAR, PTPœÉ, and PTPŒ¥ by targeting their critical_x000D_ activity domains and demonstrated their high efficiency for promoting axon regrowth. In Aim 3, we will_x000D_ induce astrocytic expression of secreted 3 peptides for each of LAR, PTPœÉ, and PTPŒ¥ with HEBC-_x000D_ AAV9-GFAP vectors, aiming to promote robust axon regeneration after SCI by targeting extrinsic_x000D_ CSPGs alone or combined with intrinsic let-7 signals. Our new viral vectors should provide a powerful_x000D_ tool for gene delivery in CNS and for developing effective regenerative therapies for SCI and other_x000D_ neurological disorders.	Bioengineering of highly effective AAV vectors for noninvasive gene delivery to the nervous system	Narrative_x000D_ We aim to develop highly effective AAV vectors for noninvasive gene delivery to the nervous system_x000D_ and to validate their use for treating CNS injuries in adult mammals.	Bioengineering; Biotechnology; Gene Therapy; Genetics; Neurosciences; Physical Injury - Accidents and Adverse Effects; Regenerative Medicine; Spinal Cord Injury; Traumatic Head and Spine Injury	NIH	Non-SBIR/STTR	250000	146250	https://reporter.nih.gov/project-details/10597682	TEMPLE UNIV OF THE COMMONWEALTH	PHILADELPHIA	UNITED STATES	PA	PEDIATRICS	NINDS	National Institute of Neurological Disorders and Stroke	SCHOOLS OF MEDICINE	Acute Neural Injury and Epilepsy Study Section[ANIE]	SCI Pathology & Repair	SCI Regeneration/Plasticity/Repair				Other Biologics				Preclinical
1R01NS122888-01	NA	NS122888	629728	10276397	2021	1	R01	FERGUSON, ADAM R	[{'profile_id': 8203706, 'first_name': 'ADAM', 'middle_name': 'R', 'last_name': 'FERGUSON', 'is_contact_pi': True, 'full_name': 'ADAM R FERGUSON', 'title': 'PROFESSOR'}]	[{'first_name': 'LINDA', 'middle_name': 'LOUISE', 'last_name': 'BAMBRICK', 'full_name': 'LINDA LOUISE BAMBRICK'}]	CA-11	2021-07-15	2026-06-30	PA-20-185	RP	R01NS122888	3-Dimensional;AMPA Receptors;Acute;Automobile Driving;Bed rest;Behavioral;Bioinformatics;Biological;Biological Assay;Chronic;Clinical;Complex;Confocal Microscopy;Data;Dendrites;Development;Electrophysiology (science);Functional disorder;Genes;Glutamate Receptor;Glutamates;Goals;H-Reflex;Hindlimb;Hindlimb Suspension;Horns;Human;Hyperreflexia;Image;Impairment;Individual;Injury;Intervention;Intractable Pain;Lesion;Limb structure;Link;Mediating;Modality;Modeling;Molecular;Molecular Profiling;Motor;Motor Neurons;Neuronal Plasticity;Neurons;Nociception;Pain;Pathway Analysis;Pathway interactions;Peripheral;Peripheral nerve injury;Pharmaceutical Preparations;Pharmacology;Pharmacotherapy;Phase;Phenotype;Phosphorylation;Proteins;Publishing;Quantitative Reverse Transcriptase PCR;Recovery;Recovery of Function;Reflex action;Refractory;Regulation;Rehabilitation therapy;Reproducibility;Research;Robotics;Sensorimotor functions;Serine;Shapes;Slice;Spinal;Spinal Cord;Spinal Cord Contusions;Spinal Cord Plasticity;Spinal Cord transection injury;Spinal cord injury;Stimulus;Synapses;Synaptic plasticity;Synaptosomes;Syndrome;System;Tactile;Technology;Testing;Therapeutic;Training;Transgenic Mice;Transgenic Organisms;Translations;Western Blotting;Work;base;cell injury;central pain;clinically relevant;comorbidity;epidemiology study;gain of function;genetic regulatory protein;improved;injury recovery;innovation;innovative technologies;motor disorder;mouse model;nerve injury;neurological rehabilitation;neuronal cell body;new therapeutic target;novel;patch clamp;restoration;sex;sham surgery;spasticity;trafficking;transcriptome sequencing;transcriptomics;trauma centers	PROJECT SUMMARY/ABSTRACT_x000D_ Spinal cord Injury (SCI) produces a devastating syndrome characterized by motor dysfunction, hyper-reflexia,_x000D_ spasticity, and neurogenic pain. The long-term goal of SCI therapy is to promote adaptive plasticity for_x000D_ restoration of function while limiting maladaptive plasticity that results in hyper-reflexia, spasticity and_x000D_ intractable pain. Recent research has indicated that both adaptive and maladaptive CNS plasticity can occur at_x000D_ the level of the spinal cord to dictate recovery of function. However, the specific conditions that promote_x000D_ adaptive versus maladaptive spinal plasticity in SCI are not well-understood. The central hypothesis of this_x000D_ R01 is that spinal cord plasticity is shaped by aberrant peripheral stimulation in the acute phase of SCI that tips_x000D_ plasticity toward a maladaptive form. This hypothesis has strong clinical/translational relevance, as_x000D_ epidemiological studies indicate that peripheral injuries and early limb disuse are prevalent comorbidities in_x000D_ human SCI. Up to 85% of SCI individuals presenting to level I trauma centers have peripheral injuries in_x000D_ addition to CNS damage. Preliminary data demonstrate that peripheral nociceptive stimulation delivered_x000D_ caudal to a complete SCI lesion produces maladaptive spinal plasticity that manifests as tactile hyper-reflexia_x000D_ and spasticity. Similar effects are observed with peripheral nerve injury or forced hindlimb disuse below SCI,_x000D_ and in both transection SCI and contusion SCI models. Our findings link these effects to specific alterations in_x000D_ glutamate receptor-mediated synaptic plasticity in the spinal ventral horn, providing a novel therapeutic target_x000D_ for restoration of function after SCI. The Aims of this R01 expand on the preliminary data to: 1) test_x000D_ mechanistic underpinnings of aberrant nociceptive stimulation below SCI (Aim 1), 2) evaluate whether similar_x000D_ effects occur with aberrant proprioceptive stimulation driving spinal cord central neuronal hyper-_x000D_ reflexia/spasticity (Aim 2), and 3) test new targets for combating maladaptive plasticity to promote adaptive_x000D_ recovery in SCI using transcriptomic and transgenic technologies (Aim 3). The proposed project has_x000D_ implications for shaping acute neuronal activity in polytraumatic SCI‚Äîa prevalent clinical presentation where_x000D_ CNS lesions are accompanied with peripheral injuries and protracted bedrest.	Maladaptive Plasticity in Spinal Cord Injury: Cellular Mechanisms	PROJECT NARRATIVE/_x000D_ Spinal cord injury (SCI) is a devastating syndrome often characterized by comorbid damage to extremities. The_x000D_ proposed project explores the spinal cellular mechanisms engaged by concomitant peripheral injuries and limb_x000D_ disuse in SCI, and tests their contribution to spasticity/hyper-reflexia and chronic spinal recovery impairments._x000D_ These studies may provide novel targets for improving recovery after SCI.	Chronic Pain; Neurosciences; Pain Research; Physical Injury - Accidents and Adverse Effects; Regenerative Medicine; Rehabilitation; Spinal Cord Injury; Traumatic Head and Spine Injury	NIH	Non-SBIR/STTR	406556	223172	https://reporter.nih.gov/project-details/10276397	UNIVERSITY OF CALIFORNIA, SAN FRANCISCO	SAN FRANCISCO	UNITED STATES	CA	NEUROSURGERY	NINDS	National Institute of Neurological Disorders and Stroke	SCHOOLS OF MEDICINE	Acute Neural Injury and Epilepsy Study Section[ANIE]	SCI Pathology & Repair	SCI Regeneration/Plasticity/Repair				In Vivo Approaches				Disease-Related Basic
5R01NS122888-02	NA	NS122888	610222	10449363	2022	5	R01	FERGUSON, ADAM R	[{'profile_id': 8203706, 'first_name': 'ADAM', 'middle_name': 'R', 'last_name': 'FERGUSON', 'is_contact_pi': True, 'full_name': 'ADAM R FERGUSON', 'title': 'PROFESSOR'}]	[{'first_name': 'LINDA', 'middle_name': 'LOUISE', 'last_name': 'BAMBRICK', 'full_name': 'LINDA LOUISE BAMBRICK'}]	CA-11	2021-07-15	2026-06-30	PA-20-185	RP	R01NS122888	3-Dimensional;AMPA Receptors;Acute;Automobile Driving;Bed rest;Behavioral;Bioinformatics;Biological;Biological Assay;Chronic;Clinical;Complex;Confocal Microscopy;Data;Dendrites;Development;Electrophysiology (science);Functional disorder;Genes;Glutamate Receptor;Glutamates;Goals;H-Reflex;Hindlimb;Hindlimb Suspension;Horns;Human;Hyperreflexia;Image;Impairment;Individual;Injury;Intervention;Intractable Pain;Lesion;Limb structure;Link;Mediating;Modality;Modeling;Molecular;Molecular Profiling;Motor;Motor Neurons;Neuronal Plasticity;Neurons;Nociception;Pain;Pathway Analysis;Pathway interactions;Peripheral;Peripheral nerve injury;Pharmaceutical Preparations;Pharmacology;Pharmacotherapy;Phase;Phenotype;Phosphorylation;Proteins;Publishing;Quantitative Reverse Transcriptase PCR;Recovery;Recovery of Function;Reflex action;Refractory;Regulation;Rehabilitation therapy;Reproducibility;Research;Robotics;Sensorimotor functions;Serine;Shapes;Slice;Spinal;Spinal Cord;Spinal Cord Contusions;Spinal Cord Plasticity;Spinal Cord transection injury;Spinal cord injury;Stimulus;Synapses;Synaptic plasticity;Synaptosomes;Syndrome;System;Tactile;Technology;Testing;Therapeutic;Training;Transgenic Mice;Transgenic Organisms;Translations;Western Blotting;Work;base;cell injury;central pain;clinically relevant;comorbidity;epidemiology study;gain of function;genetic regulatory protein;improved;injury recovery;innovation;innovative technologies;motor disorder;mouse model;nerve injury;neurological rehabilitation;neuronal cell body;new therapeutic target;novel;patch clamp;restoration;sex;sham surgery;spasticity;trafficking;transcriptome sequencing;transcriptomics;trauma centers	PROJECT SUMMARY/ABSTRACT_x000D_ Spinal cord Injury (SCI) produces a devastating syndrome characterized by motor dysfunction, hyper-reflexia,_x000D_ spasticity, and neurogenic pain. The long-term goal of SCI therapy is to promote adaptive plasticity for_x000D_ restoration of function while limiting maladaptive plasticity that results in hyper-reflexia, spasticity and_x000D_ intractable pain. Recent research has indicated that both adaptive and maladaptive CNS plasticity can occur at_x000D_ the level of the spinal cord to dictate recovery of function. However, the specific conditions that promote_x000D_ adaptive versus maladaptive spinal plasticity in SCI are not well-understood. The central hypothesis of this_x000D_ R01 is that spinal cord plasticity is shaped by aberrant peripheral stimulation in the acute phase of SCI that tips_x000D_ plasticity toward a maladaptive form. This hypothesis has strong clinical/translational relevance, as_x000D_ epidemiological studies indicate that peripheral injuries and early limb disuse are prevalent comorbidities in_x000D_ human SCI. Up to 85% of SCI individuals presenting to level I trauma centers have peripheral injuries in_x000D_ addition to CNS damage. Preliminary data demonstrate that peripheral nociceptive stimulation delivered_x000D_ caudal to a complete SCI lesion produces maladaptive spinal plasticity that manifests as tactile hyper-reflexia_x000D_ and spasticity. Similar effects are observed with peripheral nerve injury or forced hindlimb disuse below SCI,_x000D_ and in both transection SCI and contusion SCI models. Our findings link these effects to specific alterations in_x000D_ glutamate receptor-mediated synaptic plasticity in the spinal ventral horn, providing a novel therapeutic target_x000D_ for restoration of function after SCI. The Aims of this R01 expand on the preliminary data to: 1) test_x000D_ mechanistic underpinnings of aberrant nociceptive stimulation below SCI (Aim 1), 2) evaluate whether similar_x000D_ effects occur with aberrant proprioceptive stimulation driving spinal cord central neuronal hyper-_x000D_ reflexia/spasticity (Aim 2), and 3) test new targets for combating maladaptive plasticity to promote adaptive_x000D_ recovery in SCI using transcriptomic and transgenic technologies (Aim 3). The proposed project has_x000D_ implications for shaping acute neuronal activity in polytraumatic SCI‚Äîa prevalent clinical presentation where_x000D_ CNS lesions are accompanied with peripheral injuries and protracted bedrest.	Maladaptive Plasticity in Spinal Cord Injury: Cellular Mechanisms	PROJECT NARRATIVE/_x000D_ Spinal cord injury (SCI) is a devastating syndrome often characterized by comorbid damage to extremities. The_x000D_ proposed project explores the spinal cellular mechanisms engaged by concomitant peripheral injuries and limb_x000D_ disuse in SCI, and tests their contribution to spasticity/hyper-reflexia and chronic spinal recovery impairments._x000D_ These studies may provide novel targets for improving recovery after SCI.	Chronic Pain; Neurosciences; Pain Research; Physical Injury - Accidents and Adverse Effects; Regenerative Medicine; Rehabilitation; Spinal Cord Injury; Traumatic Head and Spine Injury	NIH	Non-SBIR/STTR	403998	206224	https://reporter.nih.gov/project-details/10449363	UNIVERSITY OF CALIFORNIA, SAN FRANCISCO	SAN FRANCISCO	UNITED STATES	CA	NEUROSURGERY	NINDS	National Institute of Neurological Disorders and Stroke	SCHOOLS OF MEDICINE	Acute Neural Injury and Epilepsy Study Section[ANIE]	SCI Pathology & Repair	SCI Regeneration/Plasticity/Repair				In Vivo Approaches				Disease-Related Basic
5R01NS122888-03	NA	NS122888	614355	10649639	2023	5	R01	FERGUSON, ADAM R	[{'profile_id': 8203706, 'first_name': 'ADAM', 'middle_name': 'R', 'last_name': 'FERGUSON', 'is_contact_pi': True, 'full_name': 'ADAM R FERGUSON', 'title': 'PROFESSOR'}]	[{'first_name': 'LINDA', 'middle_name': 'LOUISE', 'last_name': 'BAMBRICK', 'full_name': 'LINDA LOUISE BAMBRICK'}]	CA-11	2021-07-15	2026-06-30	PA-20-185	RP	R01NS122888	3-Dimensional;AMPA Receptors;Acute;Automobile Driving;Bed rest;Behavioral;Bioinformatics;Biological;Biological Assay;Chronic;Clinical;Complex;Confocal Microscopy;Data;Dendrites;Development;Drug Modulation;Electrophysiology (science);Functional disorder;Genes;Glutamate Receptor;Glutamates;Goals;Hindlimb;Hindlimb Suspension;Horns;Human;Hyperreflexia;Image;Impairment;Individual;Injury;Intervention;Intractable Pain;Lesion;Limb structure;Link;Locomotion;Locomotor Recovery;Mediating;Membrane;Modality;Modeling;Molecular;Molecular Profiling;Motor;Motor Neurons;Neuronal Plasticity;Neurons;Nociception;Pain;Pathway Analysis;Pathway interactions;Peripheral;Peripheral nerve injury;Pharmacotherapy;Phase;Phenotype;Phosphorylation;Proteins;Publishing;Quantitative Reverse Transcriptase PCR;Recovery;Recovery of Function;Reflex action;Refractory;Regulation;Rehabilitation therapy;Reproducibility;Research;Robotics;Sensorimotor functions;Serine;Shapes;Slice;Spinal;Spinal Cord;Spinal Cord Contusions;Spinal Cord Plasticity;Spinal Cord transection injury;Spinal cord injury;Stimulus;Synapses;Synaptic plasticity;Synaptosomes;Syndrome;System;Tactile;Technology;Testing;Therapeutic;Training;Transgenic Mice;Transgenic Organisms;Translations;Vertebral column;Western Blotting;Work;central pain;clinically relevant;comorbidity;epidemiology study;gain of function;genetic regulatory protein;improved;injury recovery;innovation;innovative technologies;motor disorder;mouse model;nerve injury;neurological rehabilitation;neuronal cell body;new therapeutic target;novel;patch clamp;pharmacologic;restoration;sex;sham surgery;spasticity;trafficking;transcriptome sequencing;transcriptomics;trauma centers	PROJECT SUMMARY/ABSTRACT_x000D_ Spinal cord Injury (SCI) produces a devastating syndrome characterized by motor dysfunction, hyper-reflexia,_x000D_ spasticity, and neurogenic pain. The long-term goal of SCI therapy is to promote adaptive plasticity for_x000D_ restoration of function while limiting maladaptive plasticity that results in hyper-reflexia, spasticity and_x000D_ intractable pain. Recent research has indicated that both adaptive and maladaptive CNS plasticity can occur at_x000D_ the level of the spinal cord to dictate recovery of function. However, the specific conditions that promote_x000D_ adaptive versus maladaptive spinal plasticity in SCI are not well-understood. The central hypothesis of this_x000D_ R01 is that spinal cord plasticity is shaped by aberrant peripheral stimulation in the acute phase of SCI that tips_x000D_ plasticity toward a maladaptive form. This hypothesis has strong clinical/translational relevance, as_x000D_ epidemiological studies indicate that peripheral injuries and early limb disuse are prevalent comorbidities in_x000D_ human SCI. Up to 85% of SCI individuals presenting to level I trauma centers have peripheral injuries in_x000D_ addition to CNS damage. Preliminary data demonstrate that peripheral nociceptive stimulation delivered_x000D_ caudal to a complete SCI lesion produces maladaptive spinal plasticity that manifests as tactile hyper-reflexia_x000D_ and spasticity. Similar effects are observed with peripheral nerve injury or forced hindlimb disuse below SCI,_x000D_ and in both transection SCI and contusion SCI models. Our findings link these effects to specific alterations in_x000D_ glutamate receptor-mediated synaptic plasticity in the spinal ventral horn, providing a novel therapeutic target_x000D_ for restoration of function after SCI. The Aims of this R01 expand on the preliminary data to: 1) test_x000D_ mechanistic underpinnings of aberrant nociceptive stimulation below SCI (Aim 1), 2) evaluate whether similar_x000D_ effects occur with aberrant proprioceptive stimulation driving spinal cord central neuronal hyper-_x000D_ reflexia/spasticity (Aim 2), and 3) test new targets for combating maladaptive plasticity to promote adaptive_x000D_ recovery in SCI using transcriptomic and transgenic technologies (Aim 3). The proposed project has_x000D_ implications for shaping acute neuronal activity in polytraumatic SCI‚Äîa prevalent clinical presentation where_x000D_ CNS lesions are accompanied with peripheral injuries and protracted bedrest.	Maladaptive Plasticity in Spinal Cord Injury: Cellular Mechanisms	PROJECT NARRATIVE/_x000D_ Spinal cord injury (SCI) is a devastating syndrome often characterized by comorbid damage to extremities. The_x000D_ proposed project explores the spinal cellular mechanisms engaged by concomitant peripheral injuries and limb_x000D_ disuse in SCI, and tests their contribution to spasticity/hyper-reflexia and chronic spinal recovery impairments._x000D_ These studies may provide novel targets for improving recovery after SCI.	Chronic Pain; Neurosciences; Pain Research; Physical Injury - Accidents and Adverse Effects; Regenerative Medicine; Rehabilitation; Spinal Cord Injury; Traumatic Head and Spine Injury	NIH	Non-SBIR/STTR	406558	207797	https://reporter.nih.gov/project-details/10649639	UNIVERSITY OF CALIFORNIA, SAN FRANCISCO	SAN FRANCISCO	UNITED STATES	CA	NEUROSURGERY	NINDS	National Institute of Neurological Disorders and Stroke	SCHOOLS OF MEDICINE	Acute Neural Injury and Epilepsy Study Section[ANIE]	SCI Pathology & Repair	SCI Regeneration/Plasticity/Repair				In Vivo Approaches				Disease-Related Basic
1R01NS122961-01	NA	NS122961	368071	10278942	2021	1	R01	MCCREEDY, DYLAN A.	[{'profile_id': 10065388, 'first_name': 'Dylan', 'middle_name': 'A.', 'last_name': 'McCreedy', 'is_contact_pi': True, 'full_name': 'Dylan A. McCreedy', 'title': 'ASSISTANT PROFESSOR'}]	[{'first_name': 'LINDA', 'middle_name': 'LOUISE', 'last_name': 'BAMBRICK', 'full_name': 'LINDA LOUISE BAMBRICK'}]	TX-10	2021-08-01	2026-06-30	PA-20-185	RP	R01NS122961	Acute;Adhesions;Affect;Antibodies;Attenuated;Behavior;Binding;Blood;Cells;Chemosensitization;Clinical;Contusions;Diclofenac;Disease;Environment;Event;Excision;Exposure to;FDA approved;Goals;Hour;Human;Immune;In Vitro;Individual;Infection;Inflammation;Inflammatory;Injury;Intravenous;Invaded;Knock-in Mouse;L Forms;L-Selectin;Ligand Binding;Ligands;Mediating;Mediator of activation protein;Modeling;Mus;Myelin;Neurologic Deficit;Neurological outcome;Neutrophil Activation;Non-Steroidal Anti-Inflammatory Agents;Pathogenicity;Patients;Phase;Play;Process;Production;Quality of life;Reactive Oxygen Species;Receptor Signaling;Recovery;Recovery of Function;Recruitment Activity;Rehabilitation therapy;Research;Role;Spinal Cord;Spinal Cord Contusions;Spinal cord injury;Surface;Testing;Therapeutic;Therapeutic Effect;Tissues;Work;adhesion receptor;cell type;central nervous system injury;clinically relevant;cytotoxic;effective therapy;improved;in vitro activity;in vivo;intraperitoneal;intravenous administration;intravenous injection;neurological recovery;neuroprotection;neutrophil;new therapeutic target;novel therapeutic intervention;receptor;recruit;response;response to injury;spinal cord white matter;therapeutic target;white matter	Project Summary/Abstract_x000D_ Inflammation plays a critical role in secondary tissue damage after spinal cord injury (SCI), however, there is no_x000D_ widely accepted therapeutic for mitigating destructive inflammatory events in the injured spinal cord. L-selectin_x000D_ is an adhesion and signaling receptor on immune cells that has been recently shown to be a critical mediator of_x000D_ long-term neurological deficits following SCI. Disrupting L-selectin function with diclofenac, an FDA-approved_x000D_ non-steroidal anti-inflammatory drug (NSAID) that induces L-selectin ‚Äúshedding‚Äù, improves tissue sparing and_x000D_ long-term recovery when administered by 3 hours post-SCI. L-selectin shedding, therefore, represents a_x000D_ potential therapeutic strategy to mitigate damage associated with acute inflammation. However, the specific_x000D_ mechanisms through which L-selectin attenuates secondary tissue damage remain unclear. L-selectin has been_x000D_ shown to promote destructive effector functions in neutrophils, the most abundant immune cell type in human_x000D_ blood and first to invade the injured spinal cord in large numbers. The hypothesis of this proposal is that L-_x000D_ selectin shedding reduces the pathogenic activities of neutrophils and associated secondary tissue_x000D_ damage after SCI. The objectives of this work are to determine the effect of L-selectin shedding on the activation_x000D_ of neutrophil effector functions, further elucidate the role of neutrophils in secondary tissue damage after SCI,_x000D_ and determine if intravenous delivery extends the therapeutic window for diclofenac. Specific Aim 1 will test the_x000D_ hypothesis that L-selectin shedding reduces the activation of cytotoxic neutrophil effector functions in the_x000D_ presence of myelin. Myelin can serve as an abundant ligand for L-selectin and may exacerbate cytotoxic effector_x000D_ functions in neutrophils. Using mice that cannot shed L-selectin (L(E) mice) and WT mice treated with diclofenac,_x000D_ the effect of L-selectin shedding on neutrophil effector functions will be quantified in vitro in response to myelin_x000D_ exposure as well as in the acutely injured spinal cord. Specific Aim 2 will test the hypothesis that neutrophils are_x000D_ the primary immune cell type whose destructive functions are mitigated by L-selectin shedding. Early neutrophil_x000D_ depletion will be investigated in L(E) mice and in WT mice treated with diclofenac to determine the extent to_x000D_ which L-selectin shedding reduces secondary damage and neurological deficits by attenuating pathogenic_x000D_ neutrophil activities. Specific Aim 3 will test the hypothesis that intravenous delivery of diclofenac can induce_x000D_ rapid shedding of L-selectin on neutrophils in the blood and extend the window of opportunity. Long-term_x000D_ neurological recovery and tissue sparing will be assessed following delayed intravenous administration of_x000D_ diclofenac in WT mice. Diclofenac treatment will also be assessed in L(E) mice to confirm that the therapeutic_x000D_ mechanisms of action is through L-selectin shedding. The collective results will help uncover the roles of L-_x000D_ selectin shedding and neutrophils in secondary damage after SCI and validate L-selectin shedding as a_x000D_ therapeutic target to improve long-term neurological recovery. The findings from this proposal will also be_x000D_ applicable to attenuating damaging inflammation observed in other central nervous system injuries or disorders.	L-selectin shedding as a novel therapeutic strategy to mitigate acute secondary damage after spinal cord injury	Project Narrative_x000D_ Spinal cord injury is a severely debilitating event that profoundly impacts quality of life, yet there are limited_x000D_ effective treatment options for the patient beyond rehabilitation. The proposed research will determine how_x000D_ removal of the adhesion receptor, L-selectin, affects the behavior of the most abundant immune cell type_x000D_ (neutrophils) in the acutely injured spinal cord and subsequent long-term recovery. This work will elucidate the_x000D_ role of neutrophils in acute tissue damage, determine how L-selectin regulates neutrophil behavior, and advance_x000D_ a novel therapeutic strategy that enhances L-selectin removal from the surface of neutrophils.	Neurosciences; Physical Injury - Accidents and Adverse Effects; Spinal Cord Injury; Traumatic Head and Spine Injury	NIH	Non-SBIR/STTR	250000	118071	https://reporter.nih.gov/project-details/10278942	TEXAS A&M UNIVERSITY	COLLEGE STATION	UNITED STATES	TX	BIOLOGY	NINDS	National Institute of Neurological Disorders and Stroke	SCHOOLS OF ARTS AND SCIENCES	Clinical Neuroplasticity and Neurotransmitters Study Section[CNNT]	SCI Pathology & Repair	SCI Pathology/Neuroprotection				Drug Interventions				Preclinical
3R01NS122961-03S1	NA	NS122961	72024	10866788	2023	3	R01	MCCREEDY, DYLAN A.	[{'profile_id': 10065388, 'first_name': 'Dylan', 'middle_name': 'A.', 'last_name': 'McCreedy', 'is_contact_pi': True, 'full_name': 'Dylan A. McCreedy', 'title': 'ASSISTANT PROFESSOR'}]	[{'first_name': 'LINDA', 'middle_name': 'LOUISE', 'last_name': 'BAMBRICK', 'full_name': 'LINDA LOUISE BAMBRICK'}]	TX-10	2021-08-01	2026-06-30	PA-20-185	RP	R01NS122961	Acute;Adhesions;Affect;Antibodies;Attenuated;Behavior;Binding;Blood;Cells;Chemosensitization;Clinical;Contusions;Diclofenac;Disease;Environment;Event;Excision;Exposure to;FDA approved;Goals;Hour;Human;Immune;In Vitro;Individual;Infection;Inflammation;Inflammatory;Injury;Intravenous;Invaded;Knock-in Mouse;L Forms;L-Selectin;Ligand Binding;Ligands;Mediating;Mediator;Modeling;Mus;Myelin;Neurologic Deficit;Neurological outcome;Neutrophil Activation;Non-Steroidal Anti-Inflammatory Agents;Pathogenicity;Patients;Phase;Play;Process;Production;Quality of life;Reactive Oxygen Species;Receptor Signaling;Recovery;Recovery of Function;Recruitment Activity;Rehabilitation therapy;Research;Role;Spinal Cord;Spinal cord injury;Surface;Testing;Therapeutic;Therapeutic Effect;Tissues;Work;adhesion receptor;cell type;central nervous system injury;clinically relevant;cytotoxic;effective therapy;improved;in vitro activity;in vivo;intraperitoneal;intravenous administration;intravenous injection;long term recovery;neurological recovery;neuroprotection;neutrophil;new therapeutic target;novel therapeutic intervention;receptor;recruit;response;response to injury;spinal cord white matter;therapeutic target;white matter	Project Summary/Abstract_x000D_ Inflammation plays a critical role in secondary tissue damage after spinal cord injury (SCI), however, there is no_x000D_ widely accepted therapeutic for mitigating destructive inflammatory events in the injured spinal cord. L-selectin_x000D_ is an adhesion and signaling receptor on immune cells that has been recently shown to be a critical mediator of_x000D_ long-term neurological deficits following SCI. Disrupting L-selectin function with diclofenac, an FDA-approved_x000D_ non-steroidal anti-inflammatory drug (NSAID) that induces L-selectin ‚Äúshedding‚Äù, improves tissue sparing and_x000D_ long-term recovery when administered by 3 hours post-SCI. L-selectin shedding, therefore, represents a_x000D_ potential therapeutic strategy to mitigate damage associated with acute inflammation. However, the specific_x000D_ mechanisms through which L-selectin attenuates secondary tissue damage remain unclear. L-selectin has been_x000D_ shown to promote destructive effector functions in neutrophils, the most abundant immune cell type in human_x000D_ blood and first to invade the injured spinal cord in large numbers. The hypothesis of this proposal is that L-_x000D_ selectin shedding reduces the pathogenic activities of neutrophils and associated secondary tissue_x000D_ damage after SCI. The objectives of this work are to determine the effect of L-selectin shedding on the activation_x000D_ of neutrophil effector functions, further elucidate the role of neutrophils in secondary tissue damage after SCI,_x000D_ and determine if intravenous delivery extends the therapeutic window for diclofenac. Specific Aim 1 will test the_x000D_ hypothesis that L-selectin shedding reduces the activation of cytotoxic neutrophil effector functions in the_x000D_ presence of myelin. Myelin can serve as an abundant ligand for L-selectin and may exacerbate cytotoxic effector_x000D_ functions in neutrophils. Using mice that cannot shed L-selectin (L(E) mice) and WT mice treated with diclofenac,_x000D_ the effect of L-selectin shedding on neutrophil effector functions will be quantified in vitro in response to myelin_x000D_ exposure as well as in the acutely injured spinal cord. Specific Aim 2 will test the hypothesis that neutrophils are_x000D_ the primary immune cell type whose destructive functions are mitigated by L-selectin shedding. Early neutrophil_x000D_ depletion will be investigated in L(E) mice and in WT mice treated with diclofenac to determine the extent to_x000D_ which L-selectin shedding reduces secondary damage and neurological deficits by attenuating pathogenic_x000D_ neutrophil activities. Specific Aim 3 will test the hypothesis that intravenous delivery of diclofenac can induce_x000D_ rapid shedding of L-selectin on neutrophils in the blood and extend the window of opportunity. Long-term_x000D_ neurological recovery and tissue sparing will be assessed following delayed intravenous administration of_x000D_ diclofenac in WT mice. Diclofenac treatment will also be assessed in L(E) mice to confirm that the therapeutic_x000D_ mechanisms of action is through L-selectin shedding. The collective results will help uncover the roles of L-_x000D_ selectin shedding and neutrophils in secondary damage after SCI and validate L-selectin shedding as a_x000D_ therapeutic target to improve long-term neurological recovery. The findings from this proposal will also be_x000D_ applicable to attenuating damaging inflammation observed in other central nervous system injuries or disorders.	L-selectin shedding as a novel therapeutic strategy to mitigate acute secondary damage after spinal cord injury	Project Narrative_x000D_ Spinal cord injury is a severely debilitating event that profoundly impacts quality of life, yet there are limited_x000D_ effective treatment options for the patient beyond rehabilitation. The proposed research will determine how_x000D_ removal of the adhesion receptor, L-selectin, affects the behavior of the most abundant immune cell type_x000D_ (neutrophils) in the acutely injured spinal cord and subsequent long-term recovery. This work will elucidate the_x000D_ role of neutrophils in acute tissue damage, determine how L-selectin regulates neutrophil behavior, and advance_x000D_ a novel therapeutic strategy that enhances L-selectin removal from the surface of neutrophils.	Neurosciences; Physical Injury - Accidents and Adverse Effects; Spinal Cord Injury; Traumatic Head and Spine Injury	NIH	Non-SBIR/STTR	50889	21135	https://reporter.nih.gov/project-details/10866788	TEXAS A&M UNIVERSITY	COLLEGE STATION	UNITED STATES	TX	BIOLOGY	NINDS	National Institute of Neurological Disorders and Stroke	SCHOOLS OF ARTS AND SCIENCES	Clinical Neuroplasticity and Neurotransmitters Study Section[CNNT]	SCI Pathology & Repair	SCI Pathology/Neuroprotection				Drug Interventions				Preclinical
3R01NS122961-02S1	NA	NS122961	25846	10789000	2023	3	R01	MCCREEDY, DYLAN A.	[{'profile_id': 10065388, 'first_name': 'Dylan', 'middle_name': 'A.', 'last_name': 'McCreedy', 'is_contact_pi': True, 'full_name': 'Dylan A. McCreedy', 'title': 'ASSISTANT PROFESSOR'}]	[{'first_name': 'LINDA', 'middle_name': 'LOUISE', 'last_name': 'BAMBRICK', 'full_name': 'LINDA LOUISE BAMBRICK'}]	TX-10	2021-08-01	2025-06-30	PA-21-071	RP	R01NS122961	Acute;Adhesions;Affect;Antibodies;Attenuated;Behavior;Binding;Blood;Cells;Chemosensitization;Clinical;Contusions;Diclofenac;Disease;Environment;Event;Excision;Exposure to;FDA approved;Goals;Hour;Human;Immune;In Vitro;Individual;Infection;Inflammation;Inflammatory;Injury;Intravenous;Invaded;Knock-in Mouse;L Forms;L-Selectin;Ligand Binding;Ligands;Mediating;Mediator;Modeling;Mus;Myelin;Neurologic Deficit;Neurological outcome;Neutrophil Activation;Non-Steroidal Anti-Inflammatory Agents;Pathogenicity;Patients;Phase;Play;Process;Production;Quality of life;Reactive Oxygen Species;Receptor Signaling;Recovery;Recovery of Function;Recruitment Activity;Rehabilitation therapy;Research;Role;Spinal Cord;Spinal cord injury;Surface;Testing;Therapeutic;Therapeutic Effect;Tissues;Work;adhesion receptor;cell type;central nervous system injury;clinically relevant;cytotoxic;effective therapy;improved;in vitro activity;in vivo;intraperitoneal;intravenous administration;intravenous injection;long term recovery;neurological recovery;neuroprotection;neutrophil;new therapeutic target;novel therapeutic intervention;receptor;recruit;response;response to injury;spinal cord white matter;therapeutic target;white matter	Project Summary/Abstract_x000D_ Inflammation plays a critical role in secondary tissue damage after spinal cord injury (SCI), however, there is no_x000D_ widely accepted therapeutic for mitigating destructive inflammatory events in the injured spinal cord. L-selectin_x000D_ is an adhesion and signaling receptor on immune cells that has been recently shown to be a critical mediator of_x000D_ long-term neurological deficits following SCI. Disrupting L-selectin function with diclofenac, an FDA-approved_x000D_ non-steroidal anti-inflammatory drug (NSAID) that induces L-selectin ‚Äúshedding‚Äù, improves tissue sparing and_x000D_ long-term recovery when administered by 3 hours post-SCI. L-selectin shedding, therefore, represents a_x000D_ potential therapeutic strategy to mitigate damage associated with acute inflammation. However, the specific_x000D_ mechanisms through which L-selectin attenuates secondary tissue damage remain unclear. L-selectin has been_x000D_ shown to promote destructive effector functions in neutrophils, the most abundant immune cell type in human_x000D_ blood and first to invade the injured spinal cord in large numbers. The hypothesis of this proposal is that L-_x000D_ selectin shedding reduces the pathogenic activities of neutrophils and associated secondary tissue_x000D_ damage after SCI. The objectives of this work are to determine the effect of L-selectin shedding on the activation_x000D_ of neutrophil effector functions, further elucidate the role of neutrophils in secondary tissue damage after SCI,_x000D_ and determine if intravenous delivery extends the therapeutic window for diclofenac. Specific Aim 1 will test the_x000D_ hypothesis that L-selectin shedding reduces the activation of cytotoxic neutrophil effector functions in the_x000D_ presence of myelin. Myelin can serve as an abundant ligand for L-selectin and may exacerbate cytotoxic effector_x000D_ functions in neutrophils. Using mice that cannot shed L-selectin (L(E) mice) and WT mice treated with diclofenac,_x000D_ the effect of L-selectin shedding on neutrophil effector functions will be quantified in vitro in response to myelin_x000D_ exposure as well as in the acutely injured spinal cord. Specific Aim 2 will test the hypothesis that neutrophils are_x000D_ the primary immune cell type whose destructive functions are mitigated by L-selectin shedding. Early neutrophil_x000D_ depletion will be investigated in L(E) mice and in WT mice treated with diclofenac to determine the extent to_x000D_ which L-selectin shedding reduces secondary damage and neurological deficits by attenuating pathogenic_x000D_ neutrophil activities. Specific Aim 3 will test the hypothesis that intravenous delivery of diclofenac can induce_x000D_ rapid shedding of L-selectin on neutrophils in the blood and extend the window of opportunity. Long-term_x000D_ neurological recovery and tissue sparing will be assessed following delayed intravenous administration of_x000D_ diclofenac in WT mice. Diclofenac treatment will also be assessed in L(E) mice to confirm that the therapeutic_x000D_ mechanisms of action is through L-selectin shedding. The collective results will help uncover the roles of L-_x000D_ selectin shedding and neutrophils in secondary damage after SCI and validate L-selectin shedding as a_x000D_ therapeutic target to improve long-term neurological recovery. The findings from this proposal will also be_x000D_ applicable to attenuating damaging inflammation observed in other central nervous system injuries or disorders.	Supplement: L-selectin shedding as a novel therapeutic strategy to mitigate acute secondary damage after spinal cord injury	Project Narrative_x000D_ Spinal cord injury is a severely debilitating event that profoundly impacts quality of life, yet there are limited_x000D_ effective treatment options for the patient beyond rehabilitation. The proposed research will determine how_x000D_ removal of the adhesion receptor, L-selectin, affects the behavior of the most abundant immune cell type_x000D_ (neutrophils) in the acutely injured spinal cord and subsequent long-term recovery. This work will elucidate the_x000D_ role of neutrophils in acute tissue damage, determine how L-selectin regulates neutrophil behavior, and advance_x000D_ a novel therapeutic strategy that enhances L-selectin removal from the surface of neutrophils.	Neurosciences; Physical Injury - Accidents and Adverse Effects; Spinal Cord Injury; Traumatic Head and Spine Injury	NIH	Non-SBIR/STTR	20674	5172	https://reporter.nih.gov/project-details/10789000	TEXAS A&M UNIVERSITY	COLLEGE STATION	UNITED STATES	TX	BIOLOGY	NINDS	National Institute of Neurological Disorders and Stroke	SCHOOLS OF ARTS AND SCIENCES	NA	SCI Pathology & Repair	SCI Pathology/Neuroprotection				Drug Interventions				Preclinical
5R01NS122961-02	NA	NS122961	367537	10456186	2022	5	R01	MCCREEDY, DYLAN A.	[{'profile_id': 10065388, 'first_name': 'Dylan', 'middle_name': 'A.', 'last_name': 'McCreedy', 'is_contact_pi': True, 'full_name': 'Dylan A. McCreedy', 'title': 'ASSISTANT PROFESSOR'}]	[{'first_name': 'LINDA', 'middle_name': 'LOUISE', 'last_name': 'BAMBRICK', 'full_name': 'LINDA LOUISE BAMBRICK'}]	TX-10	2021-08-01	2026-06-30	PA-20-185	RP	R01NS122961	Acute;Adhesions;Affect;Antibodies;Attenuated;Behavior;Binding;Blood;Cells;Chemosensitization;Clinical;Contusions;Diclofenac;Disease;Environment;Event;Excision;Exposure to;FDA approved;Goals;Hour;Human;Immune;In Vitro;Individual;Infection;Inflammation;Inflammatory;Injury;Intravenous;Invaded;Knock-in Mouse;L Forms;L-Selectin;Ligand Binding;Ligands;Mediating;Mediator of activation protein;Modeling;Mus;Myelin;Neurologic Deficit;Neurological outcome;Neutrophil Activation;Non-Steroidal Anti-Inflammatory Agents;Pathogenicity;Patients;Phase;Play;Process;Production;Quality of life;Reactive Oxygen Species;Receptor Signaling;Recovery;Recovery of Function;Recruitment Activity;Rehabilitation therapy;Research;Role;Spinal Cord;Spinal Cord Contusions;Spinal cord injury;Surface;Testing;Therapeutic;Therapeutic Effect;Tissues;Work;adhesion receptor;cell type;central nervous system injury;clinically relevant;cytotoxic;effective therapy;improved;in vitro activity;in vivo;intraperitoneal;intravenous administration;intravenous injection;neurological recovery;neuroprotection;neutrophil;new therapeutic target;novel therapeutic intervention;receptor;recruit;response;response to injury;spinal cord white matter;therapeutic target;white matter	Project Summary/Abstract_x000D_ Inflammation plays a critical role in secondary tissue damage after spinal cord injury (SCI), however, there is no_x000D_ widely accepted therapeutic for mitigating destructive inflammatory events in the injured spinal cord. L-selectin_x000D_ is an adhesion and signaling receptor on immune cells that has been recently shown to be a critical mediator of_x000D_ long-term neurological deficits following SCI. Disrupting L-selectin function with diclofenac, an FDA-approved_x000D_ non-steroidal anti-inflammatory drug (NSAID) that induces L-selectin ‚Äúshedding‚Äù, improves tissue sparing and_x000D_ long-term recovery when administered by 3 hours post-SCI. L-selectin shedding, therefore, represents a_x000D_ potential therapeutic strategy to mitigate damage associated with acute inflammation. However, the specific_x000D_ mechanisms through which L-selectin attenuates secondary tissue damage remain unclear. L-selectin has been_x000D_ shown to promote destructive effector functions in neutrophils, the most abundant immune cell type in human_x000D_ blood and first to invade the injured spinal cord in large numbers. The hypothesis of this proposal is that L-_x000D_ selectin shedding reduces the pathogenic activities of neutrophils and associated secondary tissue_x000D_ damage after SCI. The objectives of this work are to determine the effect of L-selectin shedding on the activation_x000D_ of neutrophil effector functions, further elucidate the role of neutrophils in secondary tissue damage after SCI,_x000D_ and determine if intravenous delivery extends the therapeutic window for diclofenac. Specific Aim 1 will test the_x000D_ hypothesis that L-selectin shedding reduces the activation of cytotoxic neutrophil effector functions in the_x000D_ presence of myelin. Myelin can serve as an abundant ligand for L-selectin and may exacerbate cytotoxic effector_x000D_ functions in neutrophils. Using mice that cannot shed L-selectin (L(E) mice) and WT mice treated with diclofenac,_x000D_ the effect of L-selectin shedding on neutrophil effector functions will be quantified in vitro in response to myelin_x000D_ exposure as well as in the acutely injured spinal cord. Specific Aim 2 will test the hypothesis that neutrophils are_x000D_ the primary immune cell type whose destructive functions are mitigated by L-selectin shedding. Early neutrophil_x000D_ depletion will be investigated in L(E) mice and in WT mice treated with diclofenac to determine the extent to_x000D_ which L-selectin shedding reduces secondary damage and neurological deficits by attenuating pathogenic_x000D_ neutrophil activities. Specific Aim 3 will test the hypothesis that intravenous delivery of diclofenac can induce_x000D_ rapid shedding of L-selectin on neutrophils in the blood and extend the window of opportunity. Long-term_x000D_ neurological recovery and tissue sparing will be assessed following delayed intravenous administration of_x000D_ diclofenac in WT mice. Diclofenac treatment will also be assessed in L(E) mice to confirm that the therapeutic_x000D_ mechanisms of action is through L-selectin shedding. The collective results will help uncover the roles of L-_x000D_ selectin shedding and neutrophils in secondary damage after SCI and validate L-selectin shedding as a_x000D_ therapeutic target to improve long-term neurological recovery. The findings from this proposal will also be_x000D_ applicable to attenuating damaging inflammation observed in other central nervous system injuries or disorders.	L-selectin shedding as a novel therapeutic strategy to mitigate acute secondary damage after spinal cord injury	Project Narrative_x000D_ Spinal cord injury is a severely debilitating event that profoundly impacts quality of life, yet there are limited_x000D_ effective treatment options for the patient beyond rehabilitation. The proposed research will determine how_x000D_ removal of the adhesion receptor, L-selectin, affects the behavior of the most abundant immune cell type_x000D_ (neutrophils) in the acutely injured spinal cord and subsequent long-term recovery. This work will elucidate the_x000D_ role of neutrophils in acute tissue damage, determine how L-selectin regulates neutrophil behavior, and advance_x000D_ a novel therapeutic strategy that enhances L-selectin removal from the surface of neutrophils.	Neurosciences; Physical Injury - Accidents and Adverse Effects; Spinal Cord Injury; Traumatic Head and Spine Injury	NIH	Non-SBIR/STTR	250000	117537	https://reporter.nih.gov/project-details/10456186	TEXAS A&M UNIVERSITY	COLLEGE STATION	UNITED STATES	TX	BIOLOGY	NINDS	National Institute of Neurological Disorders and Stroke	SCHOOLS OF ARTS AND SCIENCES	Clinical Neuroplasticity and Neurotransmitters Study Section[CNNT]	SCI Pathology & Repair	SCI Pathology/Neuroprotection				Drug Interventions				Preclinical
5R01NS122961-03	NA	NS122961	365995	10657545	2023	5	R01	MCCREEDY, DYLAN A.	[{'profile_id': 10065388, 'first_name': 'Dylan', 'middle_name': 'A.', 'last_name': 'McCreedy', 'is_contact_pi': True, 'full_name': 'Dylan A. McCreedy', 'title': 'ASSISTANT PROFESSOR'}]	[{'first_name': 'LINDA', 'middle_name': 'LOUISE', 'last_name': 'BAMBRICK', 'full_name': 'LINDA LOUISE BAMBRICK'}]	TX-10	2021-08-01	2026-06-30	PA-20-185	RP	R01NS122961	Acute;Adhesions;Affect;Antibodies;Attenuated;Behavior;Binding;Blood;Cells;Chemosensitization;Clinical;Contusions;Diclofenac;Disease;Environment;Event;Excision;Exposure to;FDA approved;Goals;Hour;Human;Immune;In Vitro;Individual;Infection;Inflammation;Inflammatory;Injury;Intravenous;Invaded;Knock-in Mouse;L Forms;L-Selectin;Ligand Binding;Ligands;Mediating;Mediator;Modeling;Mus;Myelin;Neurologic Deficit;Neurological outcome;Neutrophil Activation;Non-Steroidal Anti-Inflammatory Agents;Pathogenicity;Patients;Phase;Play;Process;Production;Quality of life;Reactive Oxygen Species;Receptor Signaling;Recovery;Recovery of Function;Recruitment Activity;Rehabilitation therapy;Research;Role;Spinal Cord;Spinal cord injury;Surface;Testing;Therapeutic;Therapeutic Effect;Tissues;Work;adhesion receptor;cell type;central nervous system injury;clinically relevant;cytotoxic;effective therapy;improved;in vitro activity;in vivo;intraperitoneal;intravenous administration;intravenous injection;long term recovery;neurological recovery;neuroprotection;neutrophil;new therapeutic target;novel therapeutic intervention;receptor;recruit;response;response to injury;spinal cord white matter;therapeutic target;white matter	Project Summary/Abstract_x000D_ Inflammation plays a critical role in secondary tissue damage after spinal cord injury (SCI), however, there is no_x000D_ widely accepted therapeutic for mitigating destructive inflammatory events in the injured spinal cord. L-selectin_x000D_ is an adhesion and signaling receptor on immune cells that has been recently shown to be a critical mediator of_x000D_ long-term neurological deficits following SCI. Disrupting L-selectin function with diclofenac, an FDA-approved_x000D_ non-steroidal anti-inflammatory drug (NSAID) that induces L-selectin ‚Äúshedding‚Äù, improves tissue sparing and_x000D_ long-term recovery when administered by 3 hours post-SCI. L-selectin shedding, therefore, represents a_x000D_ potential therapeutic strategy to mitigate damage associated with acute inflammation. However, the specific_x000D_ mechanisms through which L-selectin attenuates secondary tissue damage remain unclear. L-selectin has been_x000D_ shown to promote destructive effector functions in neutrophils, the most abundant immune cell type in human_x000D_ blood and first to invade the injured spinal cord in large numbers. The hypothesis of this proposal is that L-_x000D_ selectin shedding reduces the pathogenic activities of neutrophils and associated secondary tissue_x000D_ damage after SCI. The objectives of this work are to determine the effect of L-selectin shedding on the activation_x000D_ of neutrophil effector functions, further elucidate the role of neutrophils in secondary tissue damage after SCI,_x000D_ and determine if intravenous delivery extends the therapeutic window for diclofenac. Specific Aim 1 will test the_x000D_ hypothesis that L-selectin shedding reduces the activation of cytotoxic neutrophil effector functions in the_x000D_ presence of myelin. Myelin can serve as an abundant ligand for L-selectin and may exacerbate cytotoxic effector_x000D_ functions in neutrophils. Using mice that cannot shed L-selectin (L(E) mice) and WT mice treated with diclofenac,_x000D_ the effect of L-selectin shedding on neutrophil effector functions will be quantified in vitro in response to myelin_x000D_ exposure as well as in the acutely injured spinal cord. Specific Aim 2 will test the hypothesis that neutrophils are_x000D_ the primary immune cell type whose destructive functions are mitigated by L-selectin shedding. Early neutrophil_x000D_ depletion will be investigated in L(E) mice and in WT mice treated with diclofenac to determine the extent to_x000D_ which L-selectin shedding reduces secondary damage and neurological deficits by attenuating pathogenic_x000D_ neutrophil activities. Specific Aim 3 will test the hypothesis that intravenous delivery of diclofenac can induce_x000D_ rapid shedding of L-selectin on neutrophils in the blood and extend the window of opportunity. Long-term_x000D_ neurological recovery and tissue sparing will be assessed following delayed intravenous administration of_x000D_ diclofenac in WT mice. Diclofenac treatment will also be assessed in L(E) mice to confirm that the therapeutic_x000D_ mechanisms of action is through L-selectin shedding. The collective results will help uncover the roles of L-_x000D_ selectin shedding and neutrophils in secondary damage after SCI and validate L-selectin shedding as a_x000D_ therapeutic target to improve long-term neurological recovery. The findings from this proposal will also be_x000D_ applicable to attenuating damaging inflammation observed in other central nervous system injuries or disorders.	L-selectin shedding as a novel therapeutic strategy to mitigate acute secondary damage after spinal cord injury	Project Narrative_x000D_ Spinal cord injury is a severely debilitating event that profoundly impacts quality of life, yet there are limited_x000D_ effective treatment options for the patient beyond rehabilitation. The proposed research will determine how_x000D_ removal of the adhesion receptor, L-selectin, affects the behavior of the most abundant immune cell type_x000D_ (neutrophils) in the acutely injured spinal cord and subsequent long-term recovery. This work will elucidate the_x000D_ role of neutrophils in acute tissue damage, determine how L-selectin regulates neutrophil behavior, and advance_x000D_ a novel therapeutic strategy that enhances L-selectin removal from the surface of neutrophils.	Neurosciences; Physical Injury - Accidents and Adverse Effects; Spinal Cord Injury; Traumatic Head and Spine Injury	NIH	Non-SBIR/STTR	250000	115995	https://reporter.nih.gov/project-details/10657545	TEXAS A&M UNIVERSITY	COLLEGE STATION	UNITED STATES	TX	BIOLOGY	NINDS	National Institute of Neurological Disorders and Stroke	SCHOOLS OF ARTS AND SCIENCES	Clinical Neuroplasticity and Neurotransmitters Study Section[CNNT]	SCI Pathology & Repair	SCI Pathology/Neuroprotection				Drug Interventions				Preclinical
1U01NS123127-01	NA	NS123127	1082090	10289879	2021	1	U01	ANDERSEN, RICHARD A	[{'profile_id': 6252531, 'first_name': 'RICHARD', 'middle_name': 'A', 'last_name': 'ANDERSEN', 'is_contact_pi': True, 'full_name': 'RICHARD A ANDERSEN', 'title': ''}]	[{'first_name': 'HERMON', 'middle_name': 'RUSSOM', 'last_name': 'GEBREHIWET', 'full_name': 'HERMON RUSSOM GEBREHIWET'}]	CA-28	2021-08-15	2026-07-31	RFA-NS-19-001	RP	U01NS123127	Accidents;Accounting;Address;Affect;Amyotrophic Lateral Sclerosis;Anterior;Area;Attenuated;Behavior Control;Body part;Cerebral cortex;Clinical;Clinical Research;Code;Conflict (Psychology);Cutaneous;Data;Dependence;Development;Devices;Dorsal;Environment;Esthesia;Eye;Feedback;Future;Goals;Hand;Head Movements;Human;Imagery;Implant;Knowledge;Learning;Lesion;Limb Prosthesis;Limb structure;Location;Medical Device;Microelectrodes;Modeling;Motor;Motor Cortex;Motor Pathways;Movement;Multiple Sclerosis;Nervous system structure;Neurons;Output;Paralysed;Parietal Lobe;Participant;Pathway interactions;Patients;Performance;Peripheral Nervous System Diseases;Population;Positioning Attribute;Property;Proprioception;Psychological Transfer;Quadriplegia;Research Design;Retina;Role;Sensory;Signal Transduction;Somatosensory Cortex;Spinal Cord Lesions;Spinal cord injury;Stroke;Structure;System;Testing;Visual;Work;arm;base;body position;clinically relevant;design;experience;flexibility;grasp;improved;limb movement;microstimulation;mind control;motor control;multisensory;neural prosthesis;neurophysiology;neuroprosthesis;recruit;relating to nervous system;response;sensorimotor system;sensory cortex;sensory feedback;sensory input;somatosensory;visual feedback;visual information	Abstract: The long-term objective of this application is to understand cortical processing of sensory to_x000D_ motor transformations within the human cerebral cortex. A vast number of computations must be_x000D_ performed to achieve sensory-guided motor control. Standing out among these computations, visual_x000D_ information of the goals of action must be transformed from the coordinates of the retina to the_x000D_ coordinates of effectors used for movement, for instance limb coordinates for reaching under visual_x000D_ guidance and to world coordinates for interactions in the environment. Once an object is grasped,_x000D_ somatosensory signals from the hand are required for dexterous manipulation of grasped objects. Internal_x000D_ models within the sensory motor pathway are essential for estimating the current state of the body and the_x000D_ external environment, accounting for lags in sensory feedback, and calibrating the body to the_x000D_ environment._x000D_ We will use the rare opportunity of being able to record from populations of single neurons in a clinical_x000D_ study designed to develop neural prosthetics for tetraplegic participants paralyzed by spinal cord injuries._x000D_ Cortical implants of microelectrode arrays will be made within three key locations in the sensorimotor_x000D_ system: primary motor cortex, primary somatosensory cortex, and posterior parietal cortex. These_x000D_ microelectrode arrays enable both recording and intracortical microstimulation._x000D_ We will test the hypothesis that somatosensory and motor cortex represent imagined reaches in hand_x000D_ coordinates, but posterior parietal cortex is task dependent, and its population neural activity can flexibly_x000D_ change coordinate frames to enable encoding of the spatial relations within the body (arm and eyes),_x000D_ between the body and world (arm and reach targets; objects relative to self), and within the world (relative_x000D_ position of objects in the world) as required by task demands. Percepts evoked by intracortical_x000D_ microstimulation and imagined sensations will be used to understand the representation of cutaneous and_x000D_ proprioceptive information within primary somatosensory cortex and posterior parietal cortex. The_x000D_ hypothesis to be tested is that imagined sensation and electrically evoked sensations are highly_x000D_ overlapping‚Äînot just in primary somatosensory cortex but also in posterior parietal cortex. Lastly, we_x000D_ hypothesize that the posterior parietal cortex contains in humans an internal model of state estimation that_x000D_ shows plasticity for both natural and brain-control behaviors and transfers this learning to motor cortex._x000D_ These studies will not only greatly advance our understanding of the human sensorimotor cortical circuit,_x000D_ but also will provide basic knowledge for the design of future neural prosthetics.	Sensory motor transformations in human cortex	Project Narrative_x000D_ The work proposed will lead to scientific understanding of sensory and motor functions in the_x000D_ human nervous system. The results will have direct relevance to the development of_x000D_ neuroprosthetic medical devices. Such devices can help people with severe paralysis from_x000D_ spinal cord lesion and other traumatic accidents, peripheral neuropathies, amyotrophic lateral_x000D_ sclerosis, multiple sclerosis, and stroke.	Assistive Technology; Basic Behavioral and Social Science; Behavioral and Social Science; Bioengineering; Clinical Research; Clinical Trials and Supportive Activities; Eye Disease and Disorders of Vision; Minority Health; Neurosciences; Physical Injury - Accidents and Adverse Effects; Rehabilitation; Spinal Cord Injury; Traumatic Head and Spine Injury	NIH	Non-SBIR/STTR	774428	307662	https://reporter.nih.gov/project-details/10289879	CALIFORNIA INSTITUTE OF TECHNOLOGY	PASADENA	UNITED STATES	CA	NONE	NINDS,OD	National Institute of Neurological Disorders and Stroke	SCHOOLS OF ARTS AND SCIENCES	Special Emphasis Panel[ZNS1 SRB-P (02)]	SCI Motor/Sensory Function	Upper Limb/Forelimb				Invasive Device				Clinical (Phase 0 or EFS)
5U01NS123127-02	NA	NS123127	940532	10461165	2022	5	U01	ANDERSEN, RICHARD A	[{'profile_id': 6252531, 'first_name': 'RICHARD', 'middle_name': 'A', 'last_name': 'ANDERSEN', 'is_contact_pi': True, 'full_name': 'RICHARD A ANDERSEN', 'title': ''}]	[{'first_name': 'HERMON', 'middle_name': 'RUSSOM', 'last_name': 'GEBREHIWET', 'full_name': 'HERMON RUSSOM GEBREHIWET'}]	CA-28	2021-08-15	2026-07-31	RFA-NS-19-001	RP	U01NS123127	Accidents;Accounting;Address;Affect;Amyotrophic Lateral Sclerosis;Anterior;Area;Attenuated;Behavior Control;Body part;Cerebral cortex;Clinical;Clinical Research;Code;Conflict (Psychology);Cutaneous;Data;Dependence;Development;Devices;Dorsal;Environment;Esthesia;Eye;Feedback;Future;Goals;Hand;Head Movements;Human;Imagery;Implant;Knowledge;Learning;Lesion;Limb Prosthesis;Limb structure;Location;Medical Device;Microelectrodes;Modeling;Motor;Motor Cortex;Motor Pathways;Movement;Multiple Sclerosis;Nervous system structure;Neurons;Output;Paralysed;Parietal Lobe;Participant;Pathway interactions;Patients;Performance;Peripheral Nervous System Diseases;Persons;Population;Positioning Attribute;Property;Proprioception;Quadriplegia;Research Design;Retina;Role;Sensory;Signal Transduction;Somatosensory Cortex;Spinal Cord Lesions;Spinal cord injury;Stroke;Structure;System;Testing;Visual;Work;arm;base;body position;clinically relevant;design;experience;flexibility;grasp;improved;limb movement;microstimulation;mind control;motor control;multisensory;neural prosthesis;neurophysiology;neuroprosthesis;recruit;relating to nervous system;response;sensorimotor system;sensory cortex;sensory feedback;sensory input;somatosensory;visual feedback;visual information	Abstract: The long-term objective of this application is to understand cortical processing of sensory to_x000D_ motor transformations within the human cerebral cortex. A vast number of computations must be_x000D_ performed to achieve sensory-guided motor control. Standing out among these computations, visual_x000D_ information of the goals of action must be transformed from the coordinates of the retina to the_x000D_ coordinates of effectors used for movement, for instance limb coordinates for reaching under visual_x000D_ guidance and to world coordinates for interactions in the environment. Once an object is grasped,_x000D_ somatosensory signals from the hand are required for dexterous manipulation of grasped objects. Internal_x000D_ models within the sensory motor pathway are essential for estimating the current state of the body and the_x000D_ external environment, accounting for lags in sensory feedback, and calibrating the body to the_x000D_ environment._x000D_ We will use the rare opportunity of being able to record from populations of single neurons in a clinical_x000D_ study designed to develop neural prosthetics for tetraplegic participants paralyzed by spinal cord injuries._x000D_ Cortical implants of microelectrode arrays will be made within three key locations in the sensorimotor_x000D_ system: primary motor cortex, primary somatosensory cortex, and posterior parietal cortex. These_x000D_ microelectrode arrays enable both recording and intracortical microstimulation._x000D_ We will test the hypothesis that somatosensory and motor cortex represent imagined reaches in hand_x000D_ coordinates, but posterior parietal cortex is task dependent, and its population neural activity can flexibly_x000D_ change coordinate frames to enable encoding of the spatial relations within the body (arm and eyes),_x000D_ between the body and world (arm and reach targets; objects relative to self), and within the world (relative_x000D_ position of objects in the world) as required by task demands. Percepts evoked by intracortical_x000D_ microstimulation and imagined sensations will be used to understand the representation of cutaneous and_x000D_ proprioceptive information within primary somatosensory cortex and posterior parietal cortex. The_x000D_ hypothesis to be tested is that imagined sensation and electrically evoked sensations are highly_x000D_ overlapping‚Äînot just in primary somatosensory cortex but also in posterior parietal cortex. Lastly, we_x000D_ hypothesize that the posterior parietal cortex contains in humans an internal model of state estimation that_x000D_ shows plasticity for both natural and brain-control behaviors and transfers this learning to motor cortex._x000D_ These studies will not only greatly advance our understanding of the human sensorimotor cortical circuit,_x000D_ but also will provide basic knowledge for the design of future neural prosthetics.	Sensory motor transformations in human cortex	Project Narrative_x000D_ The work proposed will lead to scientific understanding of sensory and motor functions in the_x000D_ human nervous system. The results will have direct relevance to the development of_x000D_ neuroprosthetic medical devices. Such devices can help people with severe paralysis from_x000D_ spinal cord lesion and other traumatic accidents, peripheral neuropathies, amyotrophic lateral_x000D_ sclerosis, multiple sclerosis, and stroke.	Assistive Technology; Basic Behavioral and Social Science; Behavioral and Social Science; Bioengineering; Clinical Research; Clinical Trials and Supportive Activities; Eye Disease and Disorders of Vision; Minority Health; Neurosciences; Physical Injury - Accidents and Adverse Effects; Rehabilitation; Spinal Cord Injury; Traumatic Head and Spine Injury	NIH	Non-SBIR/STTR	824364	271287	https://reporter.nih.gov/project-details/10461165	CALIFORNIA INSTITUTE OF TECHNOLOGY	PASADENA	UNITED STATES	CA	NONE	NINDS,OD	National Institute of Neurological Disorders and Stroke	SCHOOLS OF ARTS AND SCIENCES	ZNS1-SRB-P(02)	SCI Motor/Sensory Function	Upper Limb/Forelimb				Invasive Device				Clinical (Phase 0 or EFS)
5U01NS123127-03	NA	NS123127	985068	10693073	2023	5	U01	ANDERSEN, RICHARD A	[{'profile_id': 6252531, 'first_name': 'RICHARD', 'middle_name': 'A', 'last_name': 'ANDERSEN', 'is_contact_pi': True, 'full_name': 'RICHARD A ANDERSEN', 'title': ''}]	[{'first_name': 'HERMON', 'middle_name': 'RUSSOM', 'last_name': 'GEBREHIWET', 'full_name': 'HERMON RUSSOM GEBREHIWET'}]	CA-28	2021-08-15	2026-07-31	RFA-NS-19-001	RP	U01NS123127	Accidents;Accounting;Address;Affect;Amyotrophic Lateral Sclerosis;Anterior;Area;Behavior Control;Body part;Calibration;Cerebral cortex;Clinical;Clinical Research;Code;Conflict (Psychology);Cutaneous;Data;Dependence;Development;Devices;Dorsal;Environment;Esthesia;Eye;Feedback;Future;Goals;Hand;Head Movements;Human;Imagery;Implant;Knowledge;Learning;Lesion;Limb Prosthesis;Limb structure;Location;Medical Device;Microelectrodes;Modeling;Motor;Motor Cortex;Motor Pathways;Movement;Multiple Sclerosis;Nervous System;Neurons;Output;Paralysed;Parietal Lobe;Participant;Pathway interactions;Patients;Performance;Peripheral Nervous System Diseases;Persons;Population;Positioning Attribute;Property;Proprioception;Quadriplegia;Research Design;Retina;Role;Sensory;Signal Transduction;Somatosensory Cortex;Spinal Cord Lesions;Spinal cord injury;Stroke;Structure;System;Testing;Visual;Work;arm;association cortex;body position;clinically relevant;design;experience;flexibility;grasp;improved;limb movement;microstimulation;mind control;motor control;multisensory;neural;neural prosthesis;neurophysiology;neuroprosthesis;recruit;response;sensorimotor system;sensory cortex;sensory feedback;sensory input;sensory integration;somatosensory;visual feedback;visual information	Abstract: The long-term objective of this application is to understand cortical processing of sensory to_x000D_ motor transformations within the human cerebral cortex. A vast number of computations must be_x000D_ performed to achieve sensory-guided motor control. Standing out among these computations, visual_x000D_ information of the goals of action must be transformed from the coordinates of the retina to the_x000D_ coordinates of effectors used for movement, for instance limb coordinates for reaching under visual_x000D_ guidance and to world coordinates for interactions in the environment. Once an object is grasped,_x000D_ somatosensory signals from the hand are required for dexterous manipulation of grasped objects. Internal_x000D_ models within the sensory motor pathway are essential for estimating the current state of the body and the_x000D_ external environment, accounting for lags in sensory feedback, and calibrating the body to the_x000D_ environment._x000D_ We will use the rare opportunity of being able to record from populations of single neurons in a clinical_x000D_ study designed to develop neural prosthetics for tetraplegic participants paralyzed by spinal cord injuries._x000D_ Cortical implants of microelectrode arrays will be made within three key locations in the sensorimotor_x000D_ system: primary motor cortex, primary somatosensory cortex, and posterior parietal cortex. These_x000D_ microelectrode arrays enable both recording and intracortical microstimulation._x000D_ We will test the hypothesis that somatosensory and motor cortex represent imagined reaches in hand_x000D_ coordinates, but posterior parietal cortex is task dependent, and its population neural activity can flexibly_x000D_ change coordinate frames to enable encoding of the spatial relations within the body (arm and eyes),_x000D_ between the body and world (arm and reach targets; objects relative to self), and within the world (relative_x000D_ position of objects in the world) as required by task demands. Percepts evoked by intracortical_x000D_ microstimulation and imagined sensations will be used to understand the representation of cutaneous and_x000D_ proprioceptive information within primary somatosensory cortex and posterior parietal cortex. The_x000D_ hypothesis to be tested is that imagined sensation and electrically evoked sensations are highly_x000D_ overlapping‚Äînot just in primary somatosensory cortex but also in posterior parietal cortex. Lastly, we_x000D_ hypothesize that the posterior parietal cortex contains in humans an internal model of state estimation that_x000D_ shows plasticity for both natural and brain-control behaviors and transfers this learning to motor cortex._x000D_ These studies will not only greatly advance our understanding of the human sensorimotor cortical circuit,_x000D_ but also will provide basic knowledge for the design of future neural prosthetics.	Sensory motor transformations in human cortex	Project Narrative_x000D_ The work proposed will lead to scientific understanding of sensory and motor functions in the_x000D_ human nervous system. The results will have direct relevance to the development of_x000D_ neuroprosthetic medical devices. Such devices can help people with severe paralysis from_x000D_ spinal cord lesion and other traumatic accidents, peripheral neuropathies, amyotrophic lateral_x000D_ sclerosis, multiple sclerosis, and stroke.	Assistive Technology; Basic Behavioral and Social Science; Behavioral and Social Science; Bioengineering; Clinical Research; Clinical Trials and Supportive Activities; Eye Disease and Disorders of Vision; Neurosciences; Physical Injury - Accidents and Adverse Effects; Rehabilitation; Spinal Cord Injury; Traumatic Head and Spine Injury	NIH	Non-SBIR/STTR	697042	288026	https://reporter.nih.gov/project-details/10693073	CALIFORNIA INSTITUTE OF TECHNOLOGY	PASADENA	UNITED STATES	CA	NONE	NINDS,OD	National Institute of Neurological Disorders and Stroke	SCHOOLS OF ARTS AND SCIENCES	ZNS1-SRB-P(02)	SCI Motor/Sensory Function	Upper Limb/Forelimb				Invasive Device				Clinical (Phase 0 or EFS)
1R01NS123160-01	NA	NS123160	606776	10281130	2021	1	R01	PFAFF, SAMUEL L.	[{'profile_id': 1884656, 'first_name': 'SAMUEL', 'middle_name': 'L.', 'last_name': 'PFAFF', 'is_contact_pi': True, 'full_name': 'SAMUEL L. PFAFF', 'title': 'PROFESSOR'}]	[{'first_name': 'DAOFEN', 'middle_name': '', 'last_name': 'CHEN', 'full_name': 'DAOFEN CHEN'}]	CA-50	2021-09-01	2026-08-31	PA-20-185	RP	R01NS123160	3-Dimensional;Address;Adopted;Afferent Neurons;Amphibia;Architecture;Atlases;Biological Assay;Cells;Complex;Computer Systems;Development;Elements;Embryo;Embryonic Development;Feedback;Foundations;Freedom;Genetic;Goals;Grant;Heterogeneity;Hindlimb;Histologic;Individual;Instruction;Interneurons;Joints;Knock-out;Knockout Mice;Label;Laboratories;Lead;Life;Link;Lumbar spinal cord structure;Maps;Mediating;Methods;Molecular;Motor;Motor Activity;Movement;Muscle;Muscle Contraction;Neural Pathways;Neurons;Neurophysiology - biologic function;Nodal;Output;Pathway interactions;Pattern;Physical therapy;Physiological;Population;Positioning Attribute;Primates;Property;Proprioceptor;Recovery;Reflex action;Research;Research Personnel;Rodent;Role;Sensory;Shapes;Signal Transduction;Specificity;Spinal;Spinal Cord;Spinal cord injury;Spinal cord injury patients;Spine pain;Stains;Stream;Synapses;System;T cell factor 4;Testing;Time;Touch sensation;Viral;Volition;base;cell type;conditional knockout;design;experience;experimental study;insight;laboratory experiment;molecular marker;molecular subtypes;motor behavior;motor control;motor learning;mouse genetics;neural circuit;neuron development;neuroregulation;optogenetics;postnatal;programs;relating to nervous system;sensory feedback;synergism;transcription factor	Abstract:_x000D_ The CNS performs extremely complex computations with remarkable efficiency. This is exemplified by the_x000D_ ability to seamlessly execute motor behaviors that necessitate the coordination of multiple muscle groups_x000D_ controlling joints with many degrees of freedom. It is thought that one strategy to simplify motor computations_x000D_ is to adopt a circuit organization that links combinations of motor pools into functional units called ‚Äúsynergies‚Äù_x000D_ or ‚Äúprimitives‚Äù. Thus, the circuit elements that underlie motor synergies are thought to represent the basic_x000D_ building blocks for orchestrating the neural control of routine motor behaviors. Elegant stimulation and recording_x000D_ experiments from labs working with amphibians, rodents, and primates have found evidence for motor synergy_x000D_ circuits within the spinal cord. The major questions addressed in this grant are: (a) what is the underlying_x000D_ cellular and connectivity organization of lumbar spinal motor synergy circuits, (b) what neuronal subtypes_x000D_ comprise these circuits, and (c) what intrinsic and extrinsic factors shape the formation of these circuits?_x000D_ The laboratory has used trans-synaptic neuronal tracing, optogenetics, and molecular screens to identify a_x000D_ heterogenous (Satb1+, Satb2+, Tcfap2b+, Tcf4+) population of interconnected excitatory and inhibitory pre-_x000D_ motor interneurons within lamina V of the lumbar spinal cord. Based on their properties these lamina V cells_x000D_ are generically referred to as motor synergy encoders (MSE). The hypothesize is that the MSE cell network_x000D_ comprises a major computational node for motor control within the spinal cord. These cells receive inputs from_x000D_ the cortex and sensory neurons such as those that relay proprioceptive information. Thus, MSE neurons are_x000D_ well positioned to mediate coordinated muscle activation patterns arising from command centers for volitional_x000D_ movement as well as reflex pathways activated by sensory feedback locally within the spinal cord._x000D_ The aims of this grant are designed to unravel the wiring and cellular constituents within motor synergy_x000D_ circuits, and to examine how these circuits form during embryonic development and early postnatal life. Aim 1_x000D_ will create a cellular atlas and connectivity map of MSE neurons. This will define whether the molecular_x000D_ heterogeneity of MSE neurons corresponds to separate motor pool circuit-modules or physiologically-different_x000D_ classes of neurons used for controlling all motor pools. Aim 2 will define the pattern of propriospinal feedback_x000D_ from muscles onto MSE neurons. Here the goal is to establish whether the MSE circuit is based on simple_x000D_ labeled line pathways or has a more complex input-output relationship. Aim 3 will use transcription factor_x000D_ knockouts to determine whether hardwired intrinsic genetic programs establish the MSE circuitry. Aim 4 will_x000D_ test whether the functional MSE network arises from activity dependent feedback from proprioceptive sensory_x000D_ neurons. Taken together, these aims will provide a detailed molecular-cellular understanding of a critical node_x000D_ within the local spinal system for computing and coordinating motor activation patterns. These findings may_x000D_ help target motor circuits using genetics and/or neural activity to facilitate recovery from spinal cord injury.	Characterization of spinal circuits underlying motor synergy function	Project Narrative:_x000D_ The spinal cord contains local circuitry that drives coordinated patterns of motor pool activity to produce motor_x000D_ behaviors. In this grant the investigators will identify the cellular constituents of this circuitry, characterize the_x000D_ wiring diagram, and study how the neural circuitry arises. These experiments could provide new insight to_x000D_ understand how to overcome spinal cord injuries using motor learning and targeted stimulation to enhance the_x000D_ function of these neural pathways.	Neurosciences; Physical Injury - Accidents and Adverse Effects; Spinal Cord Injury; Traumatic Head and Spine Injury	NIH	Non-SBIR/STTR	324477	282299	https://reporter.nih.gov/project-details/10281130	SALK INSTITUTE FOR BIOLOGICAL STUDIES	La Jolla	UNITED STATES	CA	NA	NINDS	National Institute of Neurological Disorders and Stroke	Research Institutes	Sensory-Motor Neuroscience Study Section[SMN]	SCI Adjacent	Intact Spinal Cord				In Vivo Approaches				Basic-Basic
5R01NS123160-02	NA	NS123160	609402	10478289	2022	5	R01	PFAFF, SAMUEL L.	[{'profile_id': 1884656, 'first_name': 'SAMUEL', 'middle_name': 'L.', 'last_name': 'PFAFF', 'is_contact_pi': True, 'full_name': 'SAMUEL L. PFAFF', 'title': 'PROFESSOR'}]	[{'first_name': 'DAOFEN', 'middle_name': '', 'last_name': 'CHEN', 'full_name': 'DAOFEN CHEN'}]	CA-50	2021-09-01	2026-08-31	PA-20-185	RP	R01NS123160	3-Dimensional;Address;Adopted;Afferent Neurons;Amphibia;Architecture;Atlases;Biological Assay;Cells;Complex;Computer Systems;Development;Elements;Embryo;Embryonic Development;Feedback;Foundations;Freedom;Genetic;Goals;Grant;Heterogeneity;Hindlimb;Histologic;Individual;Instruction;Interneurons;Joints;Knock-out;Knockout Mice;Label;Laboratories;Lead;Life;Link;Lumbar spinal cord structure;Maps;Mediating;Methods;Molecular;Motor;Motor Activity;Movement;Muscle;Muscle Contraction;Neural Pathways;Neurons;Neurophysiology - biologic function;Nodal;Output;Pathway interactions;Pattern;Physical therapy;Physiological;Population;Positioning Attribute;Primates;Property;Proprioceptor;Recovery;Reflex action;Research;Research Personnel;Rodent;Role;Sensory;Shapes;Signal Transduction;Specificity;Spinal;Spinal Cord;Spinal cord injury;Spinal cord injury patients;Spine pain;Stains;Stream;Synapses;System;T cell factor 4;Testing;Time;Touch sensation;Viral;Volition;base;cell type;conditional knockout;design;experience;experimental study;insight;laboratory experiment;molecular marker;molecular subtypes;motor behavior;motor control;motor learning;mouse genetics;neural circuit;neuron development;neuroregulation;optogenetics;postnatal;programs;relating to nervous system;sensory feedback;synergism;transcription factor	Abstract:_x000D_ The CNS performs extremely complex computations with remarkable efficiency. This is exemplified by the_x000D_ ability to seamlessly execute motor behaviors that necessitate the coordination of multiple muscle groups_x000D_ controlling joints with many degrees of freedom. It is thought that one strategy to simplify motor computations_x000D_ is to adopt a circuit organization that links combinations of motor pools into functional units called ‚Äúsynergies‚Äù_x000D_ or ‚Äúprimitives‚Äù. Thus, the circuit elements that underlie motor synergies are thought to represent the basic_x000D_ building blocks for orchestrating the neural control of routine motor behaviors. Elegant stimulation and recording_x000D_ experiments from labs working with amphibians, rodents, and primates have found evidence for motor synergy_x000D_ circuits within the spinal cord. The major questions addressed in this grant are: (a) what is the underlying_x000D_ cellular and connectivity organization of lumbar spinal motor synergy circuits, (b) what neuronal subtypes_x000D_ comprise these circuits, and (c) what intrinsic and extrinsic factors shape the formation of these circuits?_x000D_ The laboratory has used trans-synaptic neuronal tracing, optogenetics, and molecular screens to identify a_x000D_ heterogenous (Satb1+, Satb2+, Tcfap2b+, Tcf4+) population of interconnected excitatory and inhibitory pre-_x000D_ motor interneurons within lamina V of the lumbar spinal cord. Based on their properties these lamina V cells_x000D_ are generically referred to as motor synergy encoders (MSE). The hypothesize is that the MSE cell network_x000D_ comprises a major computational node for motor control within the spinal cord. These cells receive inputs from_x000D_ the cortex and sensory neurons such as those that relay proprioceptive information. Thus, MSE neurons are_x000D_ well positioned to mediate coordinated muscle activation patterns arising from command centers for volitional_x000D_ movement as well as reflex pathways activated by sensory feedback locally within the spinal cord._x000D_ The aims of this grant are designed to unravel the wiring and cellular constituents within motor synergy_x000D_ circuits, and to examine how these circuits form during embryonic development and early postnatal life. Aim 1_x000D_ will create a cellular atlas and connectivity map of MSE neurons. This will define whether the molecular_x000D_ heterogeneity of MSE neurons corresponds to separate motor pool circuit-modules or physiologically-different_x000D_ classes of neurons used for controlling all motor pools. Aim 2 will define the pattern of propriospinal feedback_x000D_ from muscles onto MSE neurons. Here the goal is to establish whether the MSE circuit is based on simple_x000D_ labeled line pathways or has a more complex input-output relationship. Aim 3 will use transcription factor_x000D_ knockouts to determine whether hardwired intrinsic genetic programs establish the MSE circuitry. Aim 4 will_x000D_ test whether the functional MSE network arises from activity dependent feedback from proprioceptive sensory_x000D_ neurons. Taken together, these aims will provide a detailed molecular-cellular understanding of a critical node_x000D_ within the local spinal system for computing and coordinating motor activation patterns. These findings may_x000D_ help target motor circuits using genetics and/or neural activity to facilitate recovery from spinal cord injury.	Characterization of spinal circuits underlying motor synergy function	Project Narrative:_x000D_ The spinal cord contains local circuitry that drives coordinated patterns of motor pool activity to produce motor_x000D_ behaviors. In this grant the investigators will identify the cellular constituents of this circuitry, characterize the_x000D_ wiring diagram, and study how the neural circuitry arises. These experiments could provide new insight to_x000D_ understand how to overcome spinal cord injuries using motor learning and targeted stimulation to enhance the_x000D_ function of these neural pathways.	Neurosciences; Physical Injury - Accidents and Adverse Effects; Spinal Cord Injury; Traumatic Head and Spine Injury	NIH	Non-SBIR/STTR	325859	283543	https://reporter.nih.gov/project-details/10478289	SALK INSTITUTE FOR BIOLOGICAL STUDIES	La Jolla	UNITED STATES	CA	NA	NINDS	National Institute of Neurological Disorders and Stroke	Research Institutes	Sensory-Motor Neuroscience Study Section[SMN]	SCI Adjacent	Intact Spinal Cord				In Vivo Approaches				Basic-Basic
5R01NS123160-03	NA	NS123160	613109	10687832	2023	5	R01	PFAFF, SAMUEL L.	[{'profile_id': 1884656, 'first_name': 'SAMUEL', 'middle_name': 'L.', 'last_name': 'PFAFF', 'is_contact_pi': True, 'full_name': 'SAMUEL L. PFAFF', 'title': 'PROFESSOR'}]	[{'first_name': 'ADELE', 'middle_name': 'ELIZABETH', 'last_name': 'DOPERALSKI', 'full_name': 'ADELE ELIZABETH DOPERALSKI'}]	CA-50	2021-09-01	2026-08-31	PA-20-185	RP	R01NS123160	3-Dimensional;Ablation;Address;Adopted;Afferent Neurons;Amphibia;Architecture;Atlases;Biological Assay;Cells;Complex;Computer Systems;Development;Elements;Embryo;Embryonic Development;Feedback;Foundations;Freedom;Genetic;Goals;Grant;Heterogeneity;Hindlimb;Histologic;Individual;Interneurons;Joints;Knock-out;Knockout Mice;Label;Laboratories;Life;Link;Lumbar spinal cord structure;Maps;Mediating;Methods;Molecular;Motor;Motor Activity;Movement;Muscle;Muscle Contraction;Neural Pathways;Neurons;Neurophysiology - biologic function;Nodal;Output;Pathway interactions;Pattern;Physical therapy;Physiological;Population;Positioning Attribute;Primates;Property;Proprioceptor;Recovery;Reflex action;Research;Research Personnel;Rodent;Role;Sensory;Shapes;Signal Transduction;Specificity;Spinal;Spinal Cord;Spinal cord injury;Spinal cord injury patients;Spine pain;Stains;Stream;Synapses;System;Testing;Time;Touch sensation;Vertebral column;Viral;cell type;conditional knockout;design;experience;experimental study;improved;insight;laboratory experiment;molecular marker;molecular subtypes;motor behavior;motor control;motor learning;mouse genetics;neural;neural circuit;neuron development;neuronal patterning;neuroregulation;optogenetics;postnatal;programs;sensory feedback;synergism;transcription factor	Abstract:_x000D_ The CNS performs extremely complex computations with remarkable efficiency. This is exemplified by the_x000D_ ability to seamlessly execute motor behaviors that necessitate the coordination of multiple muscle groups_x000D_ controlling joints with many degrees of freedom. It is thought that one strategy to simplify motor computations_x000D_ is to adopt a circuit organization that links combinations of motor pools into functional units called ‚Äúsynergies‚Äù_x000D_ or ‚Äúprimitives‚Äù. Thus, the circuit elements that underlie motor synergies are thought to represent the basic_x000D_ building blocks for orchestrating the neural control of routine motor behaviors. Elegant stimulation and recording_x000D_ experiments from labs working with amphibians, rodents, and primates have found evidence for motor synergy_x000D_ circuits within the spinal cord. The major questions addressed in this grant are: (a) what is the underlying_x000D_ cellular and connectivity organization of lumbar spinal motor synergy circuits, (b) what neuronal subtypes_x000D_ comprise these circuits, and (c) what intrinsic and extrinsic factors shape the formation of these circuits?_x000D_ The laboratory has used trans-synaptic neuronal tracing, optogenetics, and molecular screens to identify a_x000D_ heterogenous (Satb1+, Satb2+, Tcfap2b+, Tcf4+) population of interconnected excitatory and inhibitory pre-_x000D_ motor interneurons within lamina V of the lumbar spinal cord. Based on their properties these lamina V cells_x000D_ are generically referred to as motor synergy encoders (MSE). The hypothesize is that the MSE cell network_x000D_ comprises a major computational node for motor control within the spinal cord. These cells receive inputs from_x000D_ the cortex and sensory neurons such as those that relay proprioceptive information. Thus, MSE neurons are_x000D_ well positioned to mediate coordinated muscle activation patterns arising from command centers for volitional_x000D_ movement as well as reflex pathways activated by sensory feedback locally within the spinal cord._x000D_ The aims of this grant are designed to unravel the wiring and cellular constituents within motor synergy_x000D_ circuits, and to examine how these circuits form during embryonic development and early postnatal life. Aim 1_x000D_ will create a cellular atlas and connectivity map of MSE neurons. This will define whether the molecular_x000D_ heterogeneity of MSE neurons corresponds to separate motor pool circuit-modules or physiologically-different_x000D_ classes of neurons used for controlling all motor pools. Aim 2 will define the pattern of propriospinal feedback_x000D_ from muscles onto MSE neurons. Here the goal is to establish whether the MSE circuit is based on simple_x000D_ labeled line pathways or has a more complex input-output relationship. Aim 3 will use transcription factor_x000D_ knockouts to determine whether hardwired intrinsic genetic programs establish the MSE circuitry. Aim 4 will_x000D_ test whether the functional MSE network arises from activity dependent feedback from proprioceptive sensory_x000D_ neurons. Taken together, these aims will provide a detailed molecular-cellular understanding of a critical node_x000D_ within the local spinal system for computing and coordinating motor activation patterns. These findings may_x000D_ help target motor circuits using genetics and/or neural activity to facilitate recovery from spinal cord injury.	Characterization of spinal circuits underlying motor synergy function	Project Narrative:_x000D_ The spinal cord contains local circuitry that drives coordinated patterns of motor pool activity to produce motor_x000D_ behaviors. In this grant the investigators will identify the cellular constituents of this circuitry, characterize the_x000D_ wiring diagram, and study how the neural circuitry arises. These experiments could provide new insight to_x000D_ understand how to overcome spinal cord injuries using motor learning and targeted stimulation to enhance the_x000D_ function of these neural pathways.	Neurosciences; Physical Injury - Accidents and Adverse Effects; Spinal Cord Injury; Traumatic Head and Spine Injury	NIH	Non-SBIR/STTR	327810	285299	https://reporter.nih.gov/project-details/10687832	SALK INSTITUTE FOR BIOLOGICAL STUDIES	La Jolla	UNITED STATES	CA	NA	NINDS	National Institute of Neurological Disorders and Stroke	Research Institutes	Sensory-Motor Neuroscience Study Section[SMN]	SCI Adjacent	Intact Spinal Cord				In Vivo Approaches				Basic-Basic
1R01NS123183-01A1	NA	NS123183	687529	10443973	2022	1	R01	CAI, ZHENGXIN	[{'profile_id': 11964039, 'first_name': 'Zhengxin', 'middle_name': '', 'last_name': 'Cai', 'is_contact_pi': True, 'full_name': 'Zhengxin Cai', 'title': 'ASSOCIATE PROFESSOR'}]	[{'first_name': 'LINDA', 'middle_name': 'LOUISE', 'last_name': 'BAMBRICK', 'full_name': 'LINDA LOUISE BAMBRICK'}]	CT-03	2022-07-01	2027-06-30	PA-20-185	RP	R01NS123183	Affinity;Age;Alzheimer&apos;s Disease;Animal Model;Animals;Antibody Therapy;Behavioral;Binding;Binding Sites;Biological Assay;Biological Markers;Brain;Chest;Clinic;Clinical;Clinical Management;Clinical Trials;Cognitive;Contusions;Diagnosis;Disease;Electron Microscopy;Emission-Computed Tomography;Emotional;Epilepsy;Evaluation;Event;Functional disorder;Glycoproteins;Histologic;Histology;Human;Image;Immunohistochemistry;In Vitro;Injury;Intervention;Lead;Levetiracetam;Ligands;Literature;Macaca mulatta;Magnetic Resonance Imaging;Measures;Mental Depression;Methods;Modality;Modeling;Molecular Biology;Monkeys;Motor;Neuronal Plasticity;Outcome;Parkinson Disease;Patients;Persons;Physiological;Positron-Emission Tomography;Prognosis;Rattus;Recovery;Research;Rodent;Rodent Model;Scanning;Schizophrenia;Sensory;Severities;Severity of illness;Signal Transduction;Specificity;Spinal Cord;Spinal Cord Contusions;Spinal cord injury;Spinal cord injury patients;Stroke;Synapses;Synaptic Vesicles;Synaptophysin;Testing;Therapeutic;Therapeutic Effect;Tissues;Tracer;Translating;Treatment outcome;United States;Validation;Western Blotting;X-Ray Computed Tomography;base;behavior test;clinical translation;cost;density;dosimetry;drug testing;efficacy evaluation;experimental study;gastrointestinal system;imaging agent;imaging approach;imaging modality;imaging study;improved;in vitro Assay;in vivo evaluation;injury recovery;neuropsychiatric disorder;non-invasive imaging;nonhuman primate;novel;outcome prediction;public health relevance;quantitative imaging;radiotracer;receptor;relating to nervous system;respiratory;routine imaging;spinal cord imaging;therapeutic evaluation;time use;tool;treatment effect;treatment response;uptake;urinary	ABSTRACT_x000D_ Traumatic spinal cord injuries (SCI) involve serious neural damage events that can lead to long-term motor and_x000D_ sensory deficits, as well as cognitive and emotional dysfunctions. Computed tomography (CT) and magnetic_x000D_ resonance imaging (MRI) are routinely used in the clinical management of SCI. However, neither method_x000D_ provides physiological information of SCI progression and recovery. We propose to fill this gap by applying_x000D_ quantitative PET imaging using our newly developed synaptic vesicle glycoprotein 2A (SV2A) radiotracer to track_x000D_ the synaptic density changes and neuroplasticity over the disease course. Quantitative SV2A PET imaging has_x000D_ been used to reveal the synaptic density changes in a variety of neuropsychiatric disorders, including Alzheimer‚Äôs_x000D_ disease, Parkinson‚Äôs disease, depression, epilepsy, schizophrenia, and stroke. Our pilot PET imaging studies_x000D_ using the recently developed SV2A PET imaging agents indicate that SV2A PET could be used to quantify_x000D_ synapse density in the spinal cord of rodents, monkeys, and human. Our pilot SV2A PET rodent imaging study_x000D_ proved the feasibility of using SV2A PET to detect subtle synaptic loss at 10 days post moderate thoracic_x000D_ contusion injury. Based on these preliminary results and literature evidence, we hypothesize that altered SV2A_x000D_ level is a biomarker for neuroplasticity in SCI and SV2A PET can be used to facilitate the diagnose and prognosis_x000D_ of SCI and to evaluate therapeutic effects in clinical trials. We propose to test the hypotheses through the_x000D_ following aims: 1) to determine the expression levels and dynamics of synaptic markers in rodent model of SCI_x000D_ over time, using molecular biology and quantitative in vitro imaging approach; 2) to validate SV2A PET imaging_x000D_ in the SCI rodent model through small animal PET, ex vivo and in vitro assays and behavioral tests and to apply_x000D_ SV2A PET imaging in the objective evaluation of therapeutic effects of an anti-Nogo antibody treatment; 3) as a_x000D_ key step for clinical translation and validation, we will select the most promising SV2A PET tracer for spinal cord_x000D_ imaging using nonhuman primate as the animal model. Successful completion of this project will yield a sensitive,_x000D_ reliable, and quantitative imaging method ready to be tested in SCI patients as a diagnosis and prognosis_x000D_ modality, as well as a research tool to probe the neuroplasticity in SCI animal models and patients. It will also_x000D_ allow for the objective and longitudinal tracking of SCI progression and recovery.	SV2A PET in Spinal Cord Injury Imaging	PUBLIC HEALTH RELEVANCE: Current diagnosis of spinal cord injury (SCI) mainly relies on X-ray, CT, and_x000D_ MRI, and lacks a quantitative method to evaluate the disease severity and to predict the disease projection. This_x000D_ project is to develop a sensitive, reliable, and quantitative PET imaging method for the diagnosis and prognosis_x000D_ of SCI. It will also allow for the noninvasive longitudinal tracking of SCI recovery and progression and guiding_x000D_ the choice of the therapeutics and the assessment of the effects in clinical trials of disease-modifying_x000D_ interventions.	Bioengineering; Biomedical Imaging; Neurosciences; Physical Injury - Accidents and Adverse Effects; Spinal Cord Injury; Traumatic Head and Spine Injury	NIH	Non-SBIR/STTR	410465	277064	https://reporter.nih.gov/project-details/10443973	YALE UNIVERSITY	NEW HAVEN	UNITED STATES	CT	RADIATION-DIAGNOSTIC/ONCOLOGY	NINDS	National Institute of Neurological Disorders and Stroke	SCHOOLS OF MEDICINE	Emerging Imaging Technologies in Neuroscience Study Section[EITN]	SCI Adjacent	Tools/Technology	SCI Regeneration/Plasticity/Repair			Diagnostic/Prognostic Tools	Other Biologics			Preclinical
5R01NS123183-02	NA	NS123183	683356	10644024	2023	5	R01	CAI, ZHENGXIN	[{'profile_id': 11964039, 'first_name': 'Zhengxin', 'middle_name': '', 'last_name': 'Cai', 'is_contact_pi': True, 'full_name': 'Zhengxin Cai', 'title': 'ASSOCIATE PROFESSOR'}]	[{'first_name': 'LINDA', 'middle_name': 'LOUISE', 'last_name': 'BAMBRICK', 'full_name': 'LINDA LOUISE BAMBRICK'}]	CT-03	2022-07-01	2027-06-30	PA-20-185	RP	R01NS123183	Affinity;Age;Alzheimer&apos;s Disease;Animal Model;Animals;Antibody Therapy;Behavioral;Binding;Binding Sites;Biological Assay;Biological Markers;Brain;Chest;Clinic;Clinical;Clinical Management;Clinical Trials;Cognitive;Contusions;Diagnosis;Disease;Electron Microscopy;Emotional;Epilepsy;Evaluation;Event;Functional disorder;Glycoproteins;Histologic;Histology;Human;Image;Immunohistochemistry;In Vitro;Injury;Intervention;Levetiracetam;Ligands;Literature;Macaca mulatta;Magnetic Resonance Imaging;Measures;Mental Depression;Methods;Modality;Modeling;Molecular Biology;Monkeys;Motor;Neuronal Plasticity;Outcome;Parkinson Disease;Patients;Persons;Physiological;Positron-Emission Tomography;Prognosis;Rattus;Recovery;Research;Rodent;Rodent Model;Scanning;Schizophrenia;Sensory;Severities;Severity of illness;Signal Transduction;Specificity;Spinal Cord;Spinal Cord Contusions;Spinal cord injury;Spinal cord injury patients;Stroke;Synapses;Synaptic Vesicles;Synaptophysin;Testing;Therapeutic;Therapeutic Effect;Time;Tissues;Tracer;Translating;Treatment outcome;United States;Validation;Western Blotting;X-Ray Computed Tomography;behavior test;clinical translation;cost;density;dosimetry;drug testing;efficacy evaluation;experimental study;gastrointestinal system;imaging agent;imaging approach;imaging modality;imaging study;improved;in vitro Assay;in vivo evaluation;injury recovery;neural;neuropsychiatric disorder;non-invasive imaging;nonhuman primate;novel;outcome prediction;public health relevance;quantitative imaging;radiotracer;receptor;respiratory;routine imaging;spinal cord imaging;therapeutic evaluation;tool;treatment effect;treatment response;uptake;urinary	ABSTRACT_x000D_ Traumatic spinal cord injuries (SCI) involve serious neural damage events that can lead to long-term motor and_x000D_ sensory deficits, as well as cognitive and emotional dysfunctions. Computed tomography (CT) and magnetic_x000D_ resonance imaging (MRI) are routinely used in the clinical management of SCI. However, neither method_x000D_ provides physiological information of SCI progression and recovery. We propose to fill this gap by applying_x000D_ quantitative PET imaging using our newly developed synaptic vesicle glycoprotein 2A (SV2A) radiotracer to track_x000D_ the synaptic density changes and neuroplasticity over the disease course. Quantitative SV2A PET imaging has_x000D_ been used to reveal the synaptic density changes in a variety of neuropsychiatric disorders, including Alzheimer‚Äôs_x000D_ disease, Parkinson‚Äôs disease, depression, epilepsy, schizophrenia, and stroke. Our pilot PET imaging studies_x000D_ using the recently developed SV2A PET imaging agents indicate that SV2A PET could be used to quantify_x000D_ synapse density in the spinal cord of rodents, monkeys, and human. Our pilot SV2A PET rodent imaging study_x000D_ proved the feasibility of using SV2A PET to detect subtle synaptic loss at 10 days post moderate thoracic_x000D_ contusion injury. Based on these preliminary results and literature evidence, we hypothesize that altered SV2A_x000D_ level is a biomarker for neuroplasticity in SCI and SV2A PET can be used to facilitate the diagnose and prognosis_x000D_ of SCI and to evaluate therapeutic effects in clinical trials. We propose to test the hypotheses through the_x000D_ following aims: 1) to determine the expression levels and dynamics of synaptic markers in rodent model of SCI_x000D_ over time, using molecular biology and quantitative in vitro imaging approach; 2) to validate SV2A PET imaging_x000D_ in the SCI rodent model through small animal PET, ex vivo and in vitro assays and behavioral tests and to apply_x000D_ SV2A PET imaging in the objective evaluation of therapeutic effects of an anti-Nogo antibody treatment; 3) as a_x000D_ key step for clinical translation and validation, we will select the most promising SV2A PET tracer for spinal cord_x000D_ imaging using nonhuman primate as the animal model. Successful completion of this project will yield a sensitive,_x000D_ reliable, and quantitative imaging method ready to be tested in SCI patients as a diagnosis and prognosis_x000D_ modality, as well as a research tool to probe the neuroplasticity in SCI animal models and patients. It will also_x000D_ allow for the objective and longitudinal tracking of SCI progression and recovery.	SV2A PET in Spinal Cord Injury Imaging	PUBLIC HEALTH RELEVANCE: Current diagnosis of spinal cord injury (SCI) mainly relies on X-ray, CT, and_x000D_ MRI, and lacks a quantitative method to evaluate the disease severity and to predict the disease projection. This_x000D_ project is to develop a sensitive, reliable, and quantitative PET imaging method for the diagnosis and prognosis_x000D_ of SCI. It will also allow for the noninvasive longitudinal tracking of SCI recovery and progression and guiding_x000D_ the choice of the therapeutics and the assessment of the effects in clinical trials of disease-modifying_x000D_ interventions.	Bioengineering; Biomedical Imaging; Neurosciences; Physical Injury - Accidents and Adverse Effects; Spinal Cord Injury; Traumatic Head and Spine Injury	NIH	Non-SBIR/STTR	407974	275382	https://reporter.nih.gov/project-details/10644024	YALE UNIVERSITY	NEW HAVEN	UNITED STATES	CT	RADIATION-DIAGNOSTIC/ONCOLOGY	NINDS	National Institute of Neurological Disorders and Stroke	SCHOOLS OF MEDICINE	Emerging Imaging Technologies in Neuroscience Study Section[EITN]	SCI Adjacent	Tools/Technology	SCI Regeneration/Plasticity/Repair			Diagnostic/Prognostic Tools	Other Biologics			Preclinical
1R21NS123492-01	NA	NS123492	422125	10286370	2021	1	R21	LEE, JAE K	[{'profile_id': 6618568, 'first_name': 'Jae', 'middle_name': 'K', 'last_name': 'Lee', 'is_contact_pi': True, 'full_name': 'Jae K Lee', 'title': 'PROFESSOR'}]	[{'first_name': 'LINDA', 'middle_name': 'LOUISE', 'last_name': 'BAMBRICK', 'full_name': 'LINDA LOUISE BAMBRICK'}]	FL-27	2021-08-01	2024-01-31	PA-18-358	RP	R21NS123492	Address;Animals;Applications Grants;Astrocytes;Axon;CSPG4 gene;Cells;Cicatrix;Ciliary Neurotrophic Factor;Ciliary Neurotrophic Factor Receptor;Conflict (Psychology);Development;Environment;Exploratory/Developmental Grant;Failure;Family member;Foundations;Future;Goals;Growth;IL6 gene;IL6ST gene;Injury;Lead;Lesion;Mediating;Natural regeneration;Neuraxis;Neuroglia;Neurons;PTEN gene;Recovery;Reporting;Role;STAT3 gene;Signal Transduction;Site;Source;Spinal cord injury;Testing;Viral;astrogliosis;axon growth;axon regeneration;central nervous system injury;cytokine;experimental study;genetic manipulation;high risk;oligodendrocyte progenitor;overexpression;prevent;receptor;single-cell RNA sequencing;stem cells;virtual	ABSTRACT_x000D_ Limited regeneration of central nervous system (CNS) axons is a major barrier to recovery after CNS injury._x000D_ Major advances have been made in identifying neuron-intrinsic mechanisms to promote axonal growth, but_x000D_ regenerating axons still require an environment that is growth-permissive. Although the astroglial scar has been_x000D_ considered to be a major inhibitory barrier to axon regeneration, there is mounting evidence that in certain_x000D_ conditions, reactive astrocytes may aid, rather than inhibit, regeneration of axons across the injury site. One_x000D_ possible explanation that might reconcile these conflicting roles of the astroglial scar is that there are astrocyte_x000D_ subpopulations that can inhibit, and other subpopulations that can permit, axon regeneration. One potential_x000D_ source of these regeneration-permissive astrocytes is oligodendrocyte progenitor cells (OPCs), which we and_x000D_ others have shown can differentiate into astrocytes after spinal cord injury (SCI). Since this differentiation_x000D_ capacity is limited to about 10-20% of OPCs in the glial scar region, we hypothesize that enhancing the number_x000D_ of OPC-derived astrocytes can enhance axon regeneration by increasing the amount of regeneration-permissive_x000D_ substrate across the injured spinal cord.	Regeneration-permissive glia after spinal cord injury	PROJECT NARRATIVE_x000D_ Although the astroglial scar has been considered to be a major inhibitory barrier to axon regeneration after spinal_x000D_ cord injury, there is mounting evidence that in certain conditions, reactive astrocytes may aid, rather than inhibit,_x000D_ regeneration of axons across the injury site. One possible explanation that might reconcile these conflicting roles_x000D_ of the astroglial scar is that there are astrocyte subpopulations that can inhibit, and other subpopulations that_x000D_ can permit, axon regeneration. This application will test the hypothesis that oligodendrocyte progenitor cells can_x000D_ differentiate into regeneration-permissive astrocytes after spinal cord injury.	Neurosciences; Physical Injury - Accidents and Adverse Effects; Regenerative Medicine; Spinal Cord Injury; Stem Cell Research; Stem Cell Research - Nonembryonic - Non-Human; Traumatic Head and Spine Injury	NIH	Non-SBIR/STTR	275000	147125	https://reporter.nih.gov/project-details/10286370	UNIVERSITY OF MIAMI SCHOOL OF MEDICINE	CORAL GABLES	UNITED STATES	FL	NEUROSURGERY	NINDS	National Institute of Neurological Disorders and Stroke	SCHOOLS OF MEDICINE	Cellular and Molecular Biology of Glia Study Section[CMBG]	SCI Pathology & Repair	SCI Regeneration/Plasticity/Repair				In Vivo Approaches				Disease-Related Basic
1R21NS123595-01A1	NA	NS123595	224978	10450269	2022	1	R21	REN, YI	[{'profile_id': 9753877, 'first_name': 'Yi', 'middle_name': '', 'last_name': 'Ren', 'is_contact_pi': True, 'full_name': 'Yi Ren', 'title': 'PROFESSOR'}]	[{'first_name': 'LINDA', 'middle_name': 'LOUISE', 'last_name': 'BAMBRICK', 'full_name': 'LINDA LOUISE BAMBRICK'}]	FL-02	2022-03-01	2024-02-29	PA-21-219	RP	R21NS123595	Area;Attenuated;Bone Marrow;Brain;Cells;Chimera organism;Chronic;Communication;Demyelinating Diseases;Disease Progression;Immune;In Vitro;Inflammation;Inflammatory;Inflammatory Response;Injury;Knockout Mice;Knowledge;Label;Lentivirus Vector;Lesion;Mediating;MicroRNAs;Microglia;Multiple Sclerosis;Mus;Myelin;Neuraxis;Oligodendroglia;Paralysed;Pathologic Processes;Peripheral;Play;Recovery of Function;Regulation;Research;Role;Signal Transduction;Site;Source;Spinal Cord;Spinal cord injury;Stroke;Testing;Therapeutic;Work;base;exosome;in vivo;inhibitor;injured;innovation;macrophage;nerve injury;neuroinflammation;new therapeutic target;response	Project Summary_x000D_ Chronic neuroinflammation plays a central role in spinal cord injury (SCI) and SCI-induced secondary damage._x000D_ Although peripheral immune cells such as macrophages (MœÜ) and the resident microglia-mediated_x000D_ neuroinflammatory cascade have been implicated in SCI, the mechanisms of peripheral MœÜ and residential_x000D_ microglia cross talk and how their interaction controls microglia-mediated neuroinflammation remains largely_x000D_ unknown. This gap in our knowledge is a significant barrier to mitigating inflammation-induced secondary_x000D_ damage in SCI. We have shown that peripheral bone marrow-derived macrophages (BMDM…∏) migrate to the_x000D_ epicenter of the injured core, where they engulf myelin debris to become pro-inflammatory myelin-laden_x000D_ macrophages (Mye-Mœï), which occupy the entire epicenter of the injured area indefinitely. In contrast, residential_x000D_ microglia are largely excluded from the injury epicenter, but are in close contact with Mye-Mœï and remain_x000D_ chronically activated, suggesting that: 1) BMDMœÜ, not microglia, may be the major scavenger cells for myelin_x000D_ debris clearance from the lesion center, and 2) the cause of chronic microglial activation in the injured spinal_x000D_ cord is constantly present. We also demonstrated that myelin debris contains significant quantities of microRNAs_x000D_ (myelin-enriched miRs) and Mye-MœÜ secrete exosomes that contain abundant myelin-enriched miRs, which_x000D_ are distinct from na√Øve-MœÜ secreted exosomes. We further showed that these Mye-MœÜ-derived exosomes can_x000D_ transfer to microglia, promoting additional inflammatory responses in microglia. Consequently, our central_x000D_ hypothesis is that infiltrated peripheral BMDMœÜ engulf myelin debris and associated miRs and secrete exosomal_x000D_ myelin-enriched miRs, which are then transferred to adjacent microglia to promote microglia-mediated_x000D_ neuroinflammation in SCI. We will test our hypothesis by completing the following specific aims: 1) Investigate_x000D_ how peripheral BMDMœÜ regulate microglia-mediated neuroinflammation. 2) Investigate whether targeting_x000D_ exosome-mediated communication between Mye-MœÜ and microglia influences microglial activation. This_x000D_ research is innovative because exosomes are a unique way of exchanging integrated signals, and targeting_x000D_ exosomes may represent a therapeutic strategy more advantageous than classical approaches aimed at_x000D_ neutralizing single inflammatory molecules in SCI. This work is significant because our study can not only be_x000D_ applied to SCI but also to other demyelinating diseases that generate myelin debris such as stroke and multiple_x000D_ sclerosis, which account for 80% of the sources of paralysis. Our research will have the positive impact of_x000D_ generating novel therapeutic targets for SCI treatment.	Emerging role of exosomes derived from peripheral immune cells in regulation of neuroinflammation in response to neural injury	Project Narrative_x000D_ Macrophage-induced inflammation plays a very important role in the pathologic process of spinal cord injury. We_x000D_ have demonstrated that the peripheral immune cells such as macrophages that infiltrate the injury site engulf_x000D_ myelin debris to form myelin-laden macrophages chronically, which promote disease progression. In this project,_x000D_ we will determine whether these myelin-laden macrophages incorporate myelin-enriched miRNAs into their_x000D_ exosomes and deliver these miRNAs to the adjacent microglia, thus promoting microglia-mediated_x000D_ neuroinflammation in SCI.	Neurosciences; Physical Injury - Accidents and Adverse Effects; Spinal Cord Injury; Traumatic Head and Spine Injury	NIH	Non-SBIR/STTR	150000	74978	https://reporter.nih.gov/project-details/10450269	FLORIDA STATE UNIVERSITY	TALLAHASSEE	UNITED STATES	FL	OTHER BASIC SCIENCES	NINDS	National Institute of Neurological Disorders and Stroke	SCHOOLS OF MEDICINE	Behavioral Neuroendocrinology, Neuroimmunology, Rhythms, and Sleep Study Section [BNRS]	SCI Pathology & Repair	SCI Pathology/Neuroprotection				In Vivo Approaches				Disease-Related Basic
5R21NS123595-02	NA	NS123595	186418	10579325	2023	5	R21	REN, YI	[{'profile_id': 9753877, 'first_name': 'Yi', 'middle_name': '', 'last_name': 'Ren', 'is_contact_pi': True, 'full_name': 'Yi Ren', 'title': 'PROFESSOR'}]	[{'first_name': 'LINDA', 'middle_name': 'LOUISE', 'last_name': 'BAMBRICK', 'full_name': 'LINDA LOUISE BAMBRICK'}]	FL-02	2022-03-01	2025-02-28	PA-21-219	RP	R21NS123595	Area;Attenuated;Bone Marrow;Brain;Cells;Central Nervous System;Chimera organism;Chronic;Communication;Demyelinating Diseases;Disease Progression;Exclusion;Immune;In Vitro;Infiltration;Inflammation;Inflammatory;Inflammatory Response;Injury;Knockout Mice;Knowledge;Label;Lentivirus Vector;Lesion;Macrophage;Mediating;MicroRNAs;Microglia;Multiple Sclerosis;Mus;Myelin;Oligodendroglia;Paralysed;Pathologic Processes;Peripheral;Play;Recovery of Function;Regulation;Research;Role;Signal Transduction;Site;Source;Spinal Cord;Spinal cord injury;Stroke;Testing;Therapeutic;Transfection;Work;exosome;glial activation;in vivo;inhibitor;injured;innovation;migration;nerve injury;neuroinflammation;new therapeutic target;response	Project Summary_x000D_ Chronic neuroinflammation plays a central role in spinal cord injury (SCI) and SCI-induced secondary damage._x000D_ Although peripheral immune cells such as macrophages (MœÜ) and the resident microglia-mediated_x000D_ neuroinflammatory cascade have been implicated in SCI, the mechanisms of peripheral MœÜ and residential_x000D_ microglia cross talk and how their interaction controls microglia-mediated neuroinflammation remains largely_x000D_ unknown. This gap in our knowledge is a significant barrier to mitigating inflammation-induced secondary_x000D_ damage in SCI. We have shown that peripheral bone marrow-derived macrophages (BMDM…∏) migrate to the_x000D_ epicenter of the injured core, where they engulf myelin debris to become pro-inflammatory myelin-laden_x000D_ macrophages (Mye-Mœï), which occupy the entire epicenter of the injured area indefinitely. In contrast, residential_x000D_ microglia are largely excluded from the injury epicenter, but are in close contact with Mye-Mœï and remain_x000D_ chronically activated, suggesting that: 1) BMDMœÜ, not microglia, may be the major scavenger cells for myelin_x000D_ debris clearance from the lesion center, and 2) the cause of chronic microglial activation in the injured spinal_x000D_ cord is constantly present. We also demonstrated that myelin debris contains significant quantities of microRNAs_x000D_ (myelin-enriched miRs) and Mye-MœÜ secrete exosomes that contain abundant myelin-enriched miRs, which_x000D_ are distinct from na√Øve-MœÜ secreted exosomes. We further showed that these Mye-MœÜ-derived exosomes can_x000D_ transfer to microglia, promoting additional inflammatory responses in microglia. Consequently, our central_x000D_ hypothesis is that infiltrated peripheral BMDMœÜ engulf myelin debris and associated miRs and secrete exosomal_x000D_ myelin-enriched miRs, which are then transferred to adjacent microglia to promote microglia-mediated_x000D_ neuroinflammation in SCI. We will test our hypothesis by completing the following specific aims: 1) Investigate_x000D_ how peripheral BMDMœÜ regulate microglia-mediated neuroinflammation. 2) Investigate whether targeting_x000D_ exosome-mediated communication between Mye-MœÜ and microglia influences microglial activation. This_x000D_ research is innovative because exosomes are a unique way of exchanging integrated signals, and targeting_x000D_ exosomes may represent a therapeutic strategy more advantageous than classical approaches aimed at_x000D_ neutralizing single inflammatory molecules in SCI. This work is significant because our study can not only be_x000D_ applied to SCI but also to other demyelinating diseases that generate myelin debris such as stroke and multiple_x000D_ sclerosis, which account for 80% of the sources of paralysis. Our research will have the positive impact of_x000D_ generating novel therapeutic targets for SCI treatment.	Emerging role of exosomes derived from peripheral immune cells in regulation of neuroinflammation in response to neural injury	Project Narrative_x000D_ Macrophage-induced inflammation plays a very important role in the pathologic process of spinal cord injury. We_x000D_ have demonstrated that the peripheral immune cells such as macrophages that infiltrate the injury site engulf_x000D_ myelin debris to form myelin-laden macrophages chronically, which promote disease progression. In this project,_x000D_ we will determine whether these myelin-laden macrophages incorporate myelin-enriched miRNAs into their_x000D_ exosomes and deliver these miRNAs to the adjacent microglia, thus promoting microglia-mediated_x000D_ neuroinflammation in SCI.	Neurosciences; Physical Injury - Accidents and Adverse Effects; Spinal Cord Injury; Traumatic Head and Spine Injury	NIH	Non-SBIR/STTR	125000	61418	https://reporter.nih.gov/project-details/10579325	FLORIDA STATE UNIVERSITY	TALLAHASSEE	UNITED STATES	FL	OTHER BASIC SCIENCES	NINDS	National Institute of Neurological Disorders and Stroke	SCHOOLS OF MEDICINE	Behavioral Neuroendocrinology, Neuroimmunology, Rhythms, and Sleep Study Section [BNRS]	SCI Pathology & Repair	SCI Pathology/Neuroprotection				In Vivo Approaches				Disease-Related Basic
1R21NS123596-01	NA	NS123596	410030	10284992	2021	1	R21	SCHMIDT, CHRISTINE E	[{'profile_id': 8794626, 'first_name': 'Benjamin', 'middle_name': 'George', 'last_name': 'Keselowsky', 'is_contact_pi': False, 'full_name': 'Benjamin George Keselowsky', 'title': 'PROFESSOR'}, {'profile_id': 1921325, 'first_name': 'CHRISTINE', 'middle_name': 'E', 'last_name': 'SCHMIDT', 'is_contact_pi': True, 'full_name': 'CHRISTINE E SCHMIDT', 'title': 'DISTINGUISHED PROFESSOR'}]	[{'first_name': 'LINDA', 'middle_name': 'LOUISE', 'last_name': 'BAMBRICK', 'full_name': 'LINDA LOUISE BAMBRICK'}]	FL-03	2021-09-01	2024-02-29	PA-18-358	RP	R21NS123596	Acute;Anti-Inflammatory Agents;Astrocytes;Autoimmune;Binding;Binding Proteins;Blood;Blood Circulation;Carbohydrates;Cause of Death;Cell Death;Cells;Chronic;Cicatrix;Clinical;Complex;Cues;Deposition;Dioxygenases;Down-Regulation;Engineering;Enzymes;Extracellular Matrix;FDA approved;Feedback;Formulation;Galectin 3;Glycosaminoglycans;Goals;Growth;Homeostasis;Hour;Human body;Hydrogels;Immune;Immune response;Immunomodulators;Individual;Infiltration;Inflammation;Inflammatory;Inflammatory Response;Injectable;Injections;Injury;Intravenous;Kynurenine;Lesion;Leukocytes;Liver;Methylprednisolone;Microglia;Modification;Mus;Muscle;Natural regeneration;Nerve;Neuraxis;Neuroglia;Pathology;Pathway interactions;Pharmaceutical Preparations;Phenotype;Polyethylene Glycols;Polysaccharides;Process;Production;Prognosis;Property;Protein Engineering;Proteins;Psoriasis;Recombinant Proteins;Recombinants;Recovery of Function;Regimen;Reperfusion Injury;Research;Site;Skin;Spinal Cord;Spinal Cord Lesions;Spinal cord injury;Spinal cord injury patients;Steroids;Target Populations;Therapeutic;Therapeutic Effect;Time;Tissues;Translations;Trauma;Traumatic CNS injury;Tryptophan;Tryptophan 2,3 Dioxygenase;Up-Regulation;Work;axon regeneration;central nervous system injury;cost;cytokine;design;disability;effective therapy;efficacy testing;enzyme therapy;glial activation;healing;hydrogel scaffold;immunoregulation;improved;indoleamine;inhibitor/antagonist;innovation;intravenous administration;macrophage;monocyte;neuroinflammation;neutrophil;novel;novel strategies;novel therapeutics;pre-clinical research;public health relevance;regenerative;regenerative cell;relating to nervous system;repaired;response;scaffold;standard of care;systemic inflammatory response;tissue repair;wound healing	PROJECT SUMMARY_x000D_ Unlike other tissues, such as skin and muscle that are capable of complete tissue remodeling, the central_x000D_ nervous system (CNS) lacks the ability to properly heal after injury. Instead, CNS wound repair is marked by_x000D_ sustained glial reactivity and scar tissue deposition, all of which are exacerbated by inflammation. Therapeutic_x000D_ application of the anti-inflammatory methylprednisolone is the only current treatment option for spinal cord injury_x000D_ (SCI), however, it only has acute efficacy and does not resolve tissue remodeling or scarring._x000D_ This project proposes to investigate idoleamine 2,3-dioxygenase (IDO) as a novel immunomodulatory_x000D_ therapeutic for SCI. IDO is attractive for its dual targeting ability not only to downregulate pro-inflammatory_x000D_ responses but also to promote pro-regenerative cell phenotypes, effectively restoring the imbalance of_x000D_ inflammatory processes after CNS injury. The guiding hypothesis of this research is that IDO will have dual_x000D_ efficacy in immunomodulation of acute systemic inflammation and mitigation of chronic resident cell activation_x000D_ and scarring in the spinal cord. Moreover, the project will investigate two innovative, functionalized forms of IDO_x000D_ for directed targeting of systemic and localized immunomodulation in SCI. First, IDO modified with polyethylene_x000D_ glycol (PEG) will be used for systemic intravenous administration immediately after SCI. PEG improves protein_x000D_ stability in blood and prolongs circulation time, making it an ideal candidate for systemic delivery. PEG-IDO will_x000D_ target circulating leukocytes to modulate early stage inflammation after injury. Secondly, IDO fused with galectin-_x000D_ 3 (Gal3), a glycan binding protein to increase local retention at a tissue target site, will be delivered one week_x000D_ after injury to evaluate effects on resident cell reactivity, reparative immune cell presence, and tissue scarring._x000D_ The rationale for this design is to better harness IDO‚Äôs ability to promote reparative mechanisms in immune_x000D_ cells and glia that are locally present around the lesion site. Co-administration of IDO-Gal3 with key compounds_x000D_ that direct production of neuroprotective metabolites by resident glia (i.e., KMO inhibitors) will further enhance_x000D_ therapeutic effects of localized IDO. Together, this combination will be delivered within a novel, pro-regenerative_x000D_ decellularized neural scaffold to synergistically mitigate neuroinflammation._x000D_ Overall, the dual immunomodulation potential of IDO provides a new perspective for anti-inflammatory drug_x000D_ administration for CNS injury. The proposed work will demonstrate merit for the individual novel approaches with_x000D_ PEG-IDO and IDO-Gal3 for cell-specific targeting. The long-term goal is to use this mechanistic understanding_x000D_ as a first step in research efforts to develop more effective combination strategies for CNS repair.	Functionalized Enzyme Treatments for Dual-Targeting of Inflammation in Spinal Cord Injury	PROJECT NARRATIVE / PUBLIC HEALTH RELEVANCE_x000D_ Spinal cord injury (SCI) is a chronic, costly and debilitating condition for which there are no effective therapies_x000D_ available. This project will test the efficacy for new therapeutic regimens using functionalized forms of an_x000D_ immunomodulatory enzyme, indoleamine 2,3-dioxygenase (IDO), to target negative effects of inflammation in_x000D_ SCI that hinder proper tissue repair. The recombinant forms of IDO have been engineered for more stable_x000D_ delivery to target either (1) circulating leukocytes in acute systemic inflammatory processes or (2) localized_x000D_ leukocytes and glial cells in neuroinflammation involving glial scar tissue accumulation, both of which must be_x000D_ mitigated to allow for better functional regeneration after SCI.	Bioengineering; Biotechnology; Neurosciences; Physical Injury - Accidents and Adverse Effects; Regenerative Medicine; Spinal Cord Injury; Traumatic Head and Spine Injury	NIH	Non-SBIR/STTR	275000	135030	https://reporter.nih.gov/project-details/10284992	UNIVERSITY OF FLORIDA	GAINESVILLE	UNITED STATES	FL	BIOMEDICAL ENGINEERING	NINDS	National Institute of Neurological Disorders and Stroke	BIOMED ENGR/COL ENGR/ENGR STA	Clinical Neuroplasticity and Neurotransmitters Study Section[CNNT]	SCI Pathology & Repair	SCI Pathology/Neuroprotection				Drug Interventions				Preclinical
1R01NS123708-01A1	NA	NS123708	406449	10446788	2022	1	R01	MOKALLED, MAYSSA H.	[{'profile_id': 11299621, 'first_name': 'Mayssa', 'middle_name': 'H.', 'last_name': 'Mokalled', 'is_contact_pi': True, 'full_name': 'Mayssa H. Mokalled', 'title': 'ASSISTANT PROFESSOR'}]	[{'first_name': 'LINDA', 'middle_name': 'LOUISE', 'last_name': 'BAMBRICK', 'full_name': 'LINDA LOUISE BAMBRICK'}]	MO-01	2022-04-01	2027-03-31	PA-20-185	RP	R01NS123708	Adult;American;Astrocytes;Automobile Driving;CRISPR screen;Cells;Cellular biology;Chronic;Cicatrix;Environment;Functional Regeneration;Gene Expression;Genes;Genetic;Genetic Transcription;Gliosis;Grant;Human;Impairment;Injury;Intervention;Macrophage Activation;Mammals;Maps;Microglia;Molecular;Motor;Natural regeneration;Neuroglia;Outcome;Paralysed;Pathogenicity;Pathway interactions;Protein Isoforms;Recovery;Recovery of Function;Regenerative Medicine;Regenerative capacity;Regenerative response;Rehabilitation therapy;Reporter;Resolution;Role;Scientist;Sensory;Series;Spinal Cord;Spinal Cord transection injury;Spinal cord injury;Structure;Testing;Therapeutic;Tissues;Transcription Repressor;Work;Zebrafish;epithelial to mesenchymal transition;experimental study;extracellular;fascinate;gain of function;gene regulatory network;in vivo;innovation;loss of function;macrophage;mutant;neural repair;overexpression;peptidomimetics;progenitor;programs;psychologic;regeneration model;regenerative;regenerative cell;relating to nervous system;response;response to injury;spinal cord regeneration;spinal cord repair;teleost fish;therapy development;transcription factor;transcriptomics	ABSTRACT_x000D_ Around 18,000 Americans suffer new spinal cord injuries (SCI) each year. Primary and secondary damages_x000D_ caused by SCI permanently impair sensory and motor functions, which require long-term therapeutic,_x000D_ rehabilitative, and psychological interventions. Thus, developing therapies to treat or reverse SCI is a pressing_x000D_ need in regenerative medicine. In contrast to mammals, teleost fish naturally regenerate functional neural tissue_x000D_ and reverse paralysis after complete spinal cord transection. Although innate spinal cord repair in zebrafish has_x000D_ fascinated scientists for decades, the contribution of glial cells to this elevated regenerative capacity is vastly_x000D_ understudied. Following SCI, adult zebrafish initiate a glial bridge that reconnects the severed spinal cord and_x000D_ supports functional neural repair. Pro-regenerative glial bridging distinguishes the zebrafish spinal cord and_x000D_ occurs without the detrimental outcomes of reactive gliosis elicited by the mammalian spinal cord. We propose_x000D_ that zebrafish glia orchestrate a series of transient, pro-regenerative responses that enable spinal cord repair. In_x000D_ this proposal, we will 1) determine the early injury responses that initiate glial bridging, 2) identify glial bridging_x000D_ mechanisms that are specific to zebrafish bridging glia and absent in mammalian glia, and 3) uncover the cellular_x000D_ and molecular mechanisms that direct glial bridge disassembly after regeneration is complete. This study will_x000D_ provide a mechanistic understanding of glial cell biology during zebrafish spinal cord regeneration, and will guide_x000D_ approaches for manipulating glial cells to promote spinal cord repair in mammals.	Glial cell responses promote spinal cord repair in zebrafish	NARRATIVE_x000D_ Spinal cord injuries are incurable in mammals, but reversible in adult zebrafish. Our work will study the pro-_x000D_ regenerative glial cells that contribute to regeneration in zebrafish, and the pathways that distinguish_x000D_ regenerative cells in zebrafish from non-regenerative cells in mammals. These studies will guide approaches for_x000D_ manipulating the burdens to mammalian spinal cord repair.	Genetics; Neurosciences; Physical Injury - Accidents and Adverse Effects; Regenerative Medicine; Spinal Cord Injury; Traumatic Head and Spine Injury	NIH	Non-SBIR/STTR	258063	148386	https://reporter.nih.gov/project-details/10446788	WASHINGTON UNIVERSITY	SAINT LOUIS	UNITED STATES	MO	OTHER BASIC SCIENCES	NINDS	National Institute of Neurological Disorders and Stroke	SCHOOLS OF MEDICINE	Cellular and Molecular Biology of Glia Study Section[CMBG]	SCI Pathology & Repair	SCI Regeneration/Plasticity/Repair				In Vivo Approaches				Disease-Related Basic
5R01NS123708-02	NA	NS123708	406449	10597708	2023	5	R01	MOKALLED, MAYSSA H.	[{'profile_id': 11299621, 'first_name': 'Mayssa', 'middle_name': 'H.', 'last_name': 'Mokalled', 'is_contact_pi': True, 'full_name': 'Mayssa H. Mokalled', 'title': 'ASSISTANT PROFESSOR'}]	[{'first_name': 'LINDA', 'middle_name': 'LOUISE', 'last_name': 'BAMBRICK', 'full_name': 'LINDA LOUISE BAMBRICK'}]	MO-01	2022-04-01	2027-03-31	PA-20-185	RP	R01NS123708	Adult;American;Astrocytes;Automobile Driving;CRISPR screen;Cells;Cellular biology;Chronic;Cicatrix;Early identification;Environment;Functional Regeneration;Gene Expression;Genes;Genetic;Genetic Transcription;Gliosis;Grant;Human;Impairment;Injury;Intervention;Macrophage;Macrophage Activation;Mammals;Maps;Microglia;Molecular;Motor;Natural regeneration;Neuroglia;Outcome;Paralysed;Pathogenicity;Pathway interactions;Protein Isoforms;Recovery;Recovery of Function;Regenerative Medicine;Regenerative capacity;Regenerative response;Rehabilitation therapy;Reporter;Resolution;Role;Scientist;Sensory;Series;Spinal Cord;Spinal Cord transection injury;Spinal cord injury;Structure;Testing;Therapeutic;Tissues;Transcription Repressor;Work;Zebrafish;apolipoprotein E-4;epithelial to mesenchymal transition;experimental study;extracellular;fascinate;gain of function;gene regulatory network;glial activation;in vivo;innovation;loss of function;mutant;neural;neural repair;overexpression;peptidomimetics;progenitor;programs;psychologic;regeneration model;regenerative;regenerative cell;response;response to injury;spinal cord regeneration;spinal cord repair;teleost fish;therapy development;transcription factor;transcriptomics	ABSTRACT_x000D_ Around 18,000 Americans suffer new spinal cord injuries (SCI) each year. Primary and secondary damages_x000D_ caused by SCI permanently impair sensory and motor functions, which require long-term therapeutic,_x000D_ rehabilitative, and psychological interventions. Thus, developing therapies to treat or reverse SCI is a pressing_x000D_ need in regenerative medicine. In contrast to mammals, teleost fish naturally regenerate functional neural tissue_x000D_ and reverse paralysis after complete spinal cord transection. Although innate spinal cord repair in zebrafish has_x000D_ fascinated scientists for decades, the contribution of glial cells to this elevated regenerative capacity is vastly_x000D_ understudied. Following SCI, adult zebrafish initiate a glial bridge that reconnects the severed spinal cord and_x000D_ supports functional neural repair. Pro-regenerative glial bridging distinguishes the zebrafish spinal cord and_x000D_ occurs without the detrimental outcomes of reactive gliosis elicited by the mammalian spinal cord. We propose_x000D_ that zebrafish glia orchestrate a series of transient, pro-regenerative responses that enable spinal cord repair. In_x000D_ this proposal, we will 1) determine the early injury responses that initiate glial bridging, 2) identify glial bridging_x000D_ mechanisms that are specific to zebrafish bridging glia and absent in mammalian glia, and 3) uncover the cellular_x000D_ and molecular mechanisms that direct glial bridge disassembly after regeneration is complete. This study will_x000D_ provide a mechanistic understanding of glial cell biology during zebrafish spinal cord regeneration, and will guide_x000D_ approaches for manipulating glial cells to promote spinal cord repair in mammals.	Glial cell responses promote spinal cord repair in zebrafish	NARRATIVE_x000D_ Spinal cord injuries are incurable in mammals, but reversible in adult zebrafish. Our work will study the pro-_x000D_ regenerative glial cells that contribute to regeneration in zebrafish, and the pathways that distinguish_x000D_ regenerative cells in zebrafish from non-regenerative cells in mammals. These studies will guide approaches for_x000D_ manipulating the burdens to mammalian spinal cord repair.	Genetics; Neurosciences; Physical Injury - Accidents and Adverse Effects; Regenerative Medicine; Spinal Cord Injury; Traumatic Head and Spine Injury	NIH	Non-SBIR/STTR	258063	148386	https://reporter.nih.gov/project-details/10597708	WASHINGTON UNIVERSITY	SAINT LOUIS	UNITED STATES	MO	OTHER BASIC SCIENCES	NINDS	National Institute of Neurological Disorders and Stroke	SCHOOLS OF MEDICINE	Cellular and Molecular Biology of Glia Study Section[CMBG]	SCI Pathology & Repair	SCI Regeneration/Plasticity/Repair				In Vivo Approaches				Disease-Related Basic
1R01NS123927-01A1	NA	NS123927	450299	10467915	2022	1	R01	ANDERSON, AILEEN J	[{'profile_id': 1859900, 'first_name': 'Aileen', 'middle_name': 'J', 'last_name': 'Anderson', 'is_contact_pi': True, 'full_name': 'Aileen J Anderson', 'title': 'PROFESSOR'}]	[{'first_name': 'LINDA', 'middle_name': 'LOUISE', 'last_name': 'BAMBRICK', 'full_name': 'LINDA LOUISE BAMBRICK'}]	CA-47	2022-06-21	2027-05-31	PA-20-185	RP	R01NS123927	Acute;Address;Antibodies;Architecture;Automobile Driving;Blood;CD44 gene;Cell Line;Cell Nucleus;Cell Transplantation;Cells;Cellular Morphology;ChIP-seq;Chromatin;Chronic;Cicatrix;Complement 1q;Complex;Cytometry;Data;Demyelinations;Dependence;Detection;Embryo;Engraftment;Epigenetic Process;Gene Activation;Gene Expression;Genes;Genetic Transcription;Goals;Hematopoietic;Heterochromatin;Human;Hyaluronic Acid;Image;Immune;Immune response;In Vitro;Inflammatory;Inflammatory Response;Injury;Knock-out;Knockout Mice;Knowledge;Lesion;Ligands;Link;Locomotor Recovery;MMP9 gene;Mediator of activation protein;Medical;Mesenchymal;Methods;Microglia;Modification;Multiple Sclerosis;Mus;Natural regeneration;Play;Proteins;Publishing;Resolution;Rodent;Role;Serum Proteins;Signal Induction;Signal Transduction;Spinal Cord;Spinal cord injury;Stem cell transplant;Testing;Therapeutic;Tissue Preservation;Tissues;Transmembrane Domain;Transplantation;Work;cell behavior;cofactor;functional disability;gamma secretase;gene repression;in vivo;in vivo Model;injury and repair;insight;macrophage;migration;nerve stem cell;novel;osteopontin;progenitor;promoter;receptor;receptor-mediated signaling;relating to nervous system;remyelination;repaired;response;spatiotemporal;stem;stem cell fate;stem cell genes;stem cell migration;stem cells;transcription factor;transcriptome;transcriptome sequencing;transcriptomics	Project Summary_x000D_ Spinal cord injury (SCI) results in long-term functional impairments due to loss of cord tissue and limited_x000D_ regeneration. Human neural stem cell (hNSC) transplantation has exciting potential as a treatment for_x000D_ SCI, but the complex interactions between hNSC and the extrinsic microenvironment are poorly_x000D_ understood. The objective of this proposal is to address this gap in knowledge, enabling both optimization_x000D_ of therapeutic donor hNSC transplantation, as well as new insights into in vivo signaling/transcriptional_x000D_ networks, and the consequence of these networks for hNSC localization and fate after SCI. Critical to this_x000D_ is goal is elucidating mechanisms of immune-NSC signaling._x000D_ Spinal Cord Injury (SCI) causes disruption of the blood-spinal-cord barrier, and a robust influx of serum_x000D_ proteins, including C1q. SCI also results in a multiphasic and prolonged immune response, in which_x000D_ infiltrating and resident immune cells also secrete C1q. We have shown that C1q influx is chemoattractive_x000D_ for transplanted hNSC, inducing hNSC migration towards and clustering at the injury epicenter, and driving_x000D_ hNSC towards an astroglial lineage. Blockade of C1q in vivo releases both migration and lineage selection,_x000D_ and enhances SCI repair and locomotor recovery. We have also shown that C1q directly modulates hNSC_x000D_ migration, proliferation, and differentiation in vitro via a receptor-mediated signaling mechanism. Using an_x000D_ unbiased screen, we identified novel interactions between C1q and five candidate receptors expressed by_x000D_ hNSC. Among these is CD44, a receptor with an established role in regulating cellular behavior. Our_x000D_ published data identify CD44 as a principal mediator of hNSC chemoattraction to C1q in vitro and in vivo,_x000D_ and show that C1q-CD44 signaling also modulates hNSC fate. Further, CD44 deletion in hNSC in an acute_x000D_ transplantation paradigm in vivo enhances SCI repair and locomotor recovery._x000D_ The central hypotheses of the proposed aims are that C1q-CD44 signaling in NSC alters the NSC_x000D_ transcriptome via CD44-ICD heterochromatin modulation, and that deletion of CD44 in transplanted hNSC_x000D_ after SCI will enhance repair. Aim 1 investigates the effect of CD44 KO on hNSC gene expression at_x000D_ baseline and in response to the CD44 ligands C1q, HA, and osteopontin. Aim 2 tests the effect of CD44_x000D_ deletion on the repair capacity of hNSC transplanted into the SCI microenvironment, and the dependence_x000D_ of this effect on C1q. Aim 3 investigates the effect of CD44 KO in hNSC on localization and fate in relation_x000D_ to signaling and transcriptional networks in vivo after SCI	Investigating the role of CD44 and immune-neuro signaling mechanisms in neural stem cell responses after spinal cord injury	Project Narrative_x000D_ The interactions between neural stem cells (NSC) and the extrinsic microenvironment are poorly_x000D_ understood. The objective of this proposal is to address this gap in knowledge, enabling both optimization_x000D_ of therapeutic donor hNSC transplantation, as well as new insights into the in vivo consequence of_x000D_ signaling/transcriptional networks for hNSC localization and fate after SC. The long term impact of this_x000D_ work will be to elucidate novel mechanisms and roles of immune-NSC signaling.	Genetics; Neurosciences; Physical Injury - Accidents and Adverse Effects; Regenerative Medicine; Spinal Cord Injury; Stem Cell Research; Stem Cell Research - Nonembryonic - Human; Transplantation; Traumatic Head and Spine Injury	NIH	Non-SBIR/STTR	292217	158082	https://reporter.nih.gov/project-details/10467915	UNIVERSITY OF CALIFORNIA-IRVINE	IRVINE	UNITED STATES	CA	PHYSICAL MEDICINE & REHAB	NINDS	National Institute of Neurological Disorders and Stroke	SCHOOLS OF MEDICINE	Clinical Neuroplasticity and Neurotransmitters Study Section[CNNT]	SCI Pathology & Repair	SCI Regeneration/Plasticity/Repair				Cell/Tissue Therapies				Preclinical
5R01NS123927-02	NA	NS123927	513654	10650327	2023	5	R01	ANDERSON, AILEEN J	[{'profile_id': 1859900, 'first_name': 'Aileen', 'middle_name': 'J', 'last_name': 'Anderson', 'is_contact_pi': True, 'full_name': 'Aileen J Anderson', 'title': 'PROFESSOR'}]	[{'first_name': 'LINDA', 'middle_name': 'LOUISE', 'last_name': 'BAMBRICK', 'full_name': 'LINDA LOUISE BAMBRICK'}]	CA-47	2022-06-21	2027-05-31	PA-20-185	RP	R01NS123927	Acute;Address;Antibodies;Architecture;Automobile Driving;Blood;CD44 gene;Cell Line;Cell Nucleus;Cell Transplantation;Cells;Cellular Morphology;ChIP-seq;Chromatin;Chronic;Cicatrix;Complement 1q;Complex;Cytometry;Data;Demyelinations;Dependence;Detection;Engraftment;Epigenetic Process;Gene Activation;Gene Expression;Genes;Genetic Transcription;Goals;Hematopoietic stem cells;Heterochromatin;Human;Hyaluronic Acid;Image;Immune;Immune response;In Vitro;Infiltration;Inflammatory;Inflammatory Response;Injury;Knock-out;Knockout Mice;Knowledge;Lesion;Ligands;Link;Locomotor Recovery;MMP9 gene;Macrophage;Mediator;Medical;Mesenchymal Stem Cells;Methods;Microglia;Modeling;Modification;Multiple Sclerosis;Mus;Natural regeneration;Phase;Play;Proliferating;Promoter Regions;Proteins;Publishing;Resolution;Rodent;Role;Serum Proteins;Signal Induction;Signal Transduction;Spinal Cord;Spinal cord injury;Stem cell transplant;Testing;Therapeutic;Tissue Preservation;Tissues;Transmembrane Domain;Transplantation;Work;cell behavior;cofactor;embryonic stem cell;functional disability;gene repression;in vivo;in vivo Model;injury and repair;insight;migration;nerve stem cell;novel;osteopontin;progenitor;receptor;receptor-mediated signaling;remyelination;repaired;response;secretase;spatiotemporal;stem cell fate;stem cell genes;stem cell migration;stem cell niche;transcription factor;transcriptome;transcriptome sequencing;transcriptomics	Project Summary_x000D_ Spinal cord injury (SCI) results in long-term functional impairments due to loss of cord tissue and limited_x000D_ regeneration. Human neural stem cell (hNSC) transplantation has exciting potential as a treatment for_x000D_ SCI, but the complex interactions between hNSC and the extrinsic microenvironment are poorly_x000D_ understood. The objective of this proposal is to address this gap in knowledge, enabling both optimization_x000D_ of therapeutic donor hNSC transplantation, as well as new insights into in vivo signaling/transcriptional_x000D_ networks, and the consequence of these networks for hNSC localization and fate after SCI. Critical to this_x000D_ is goal is elucidating mechanisms of immune-NSC signaling._x000D_ Spinal Cord Injury (SCI) causes disruption of the blood-spinal-cord barrier, and a robust influx of serum_x000D_ proteins, including C1q. SCI also results in a multiphasic and prolonged immune response, in which_x000D_ infiltrating and resident immune cells also secrete C1q. We have shown that C1q influx is chemoattractive_x000D_ for transplanted hNSC, inducing hNSC migration towards and clustering at the injury epicenter, and driving_x000D_ hNSC towards an astroglial lineage. Blockade of C1q in vivo releases both migration and lineage selection,_x000D_ and enhances SCI repair and locomotor recovery. We have also shown that C1q directly modulates hNSC_x000D_ migration, proliferation, and differentiation in vitro via a receptor-mediated signaling mechanism. Using an_x000D_ unbiased screen, we identified novel interactions between C1q and five candidate receptors expressed by_x000D_ hNSC. Among these is CD44, a receptor with an established role in regulating cellular behavior. Our_x000D_ published data identify CD44 as a principal mediator of hNSC chemoattraction to C1q in vitro and in vivo,_x000D_ and show that C1q-CD44 signaling also modulates hNSC fate. Further, CD44 deletion in hNSC in an acute_x000D_ transplantation paradigm in vivo enhances SCI repair and locomotor recovery._x000D_ The central hypotheses of the proposed aims are that C1q-CD44 signaling in NSC alters the NSC_x000D_ transcriptome via CD44-ICD heterochromatin modulation, and that deletion of CD44 in transplanted hNSC_x000D_ after SCI will enhance repair. Aim 1 investigates the effect of CD44 KO on hNSC gene expression at_x000D_ baseline and in response to the CD44 ligands C1q, HA, and osteopontin. Aim 2 tests the effect of CD44_x000D_ deletion on the repair capacity of hNSC transplanted into the SCI microenvironment, and the dependence_x000D_ of this effect on C1q. Aim 3 investigates the effect of CD44 KO in hNSC on localization and fate in relation_x000D_ to signaling and transcriptional networks in vivo after SCI	Investigating the role of CD44 and immune-neuro signaling mechanisms in neural stem cell responses after spinal cord injury	Project Narrative_x000D_ The interactions between neural stem cells (NSC) and the extrinsic microenvironment are poorly_x000D_ understood. The objective of this proposal is to address this gap in knowledge, enabling both optimization_x000D_ of therapeutic donor hNSC transplantation, as well as new insights into the in vivo consequence of_x000D_ signaling/transcriptional networks for hNSC localization and fate after SC. The long term impact of this_x000D_ work will be to elucidate novel mechanisms and roles of immune-NSC signaling.	Genetics; Neurosciences; Physical Injury - Accidents and Adverse Effects; Regenerative Medicine; Spinal Cord Injury; Stem Cell Research; Stem Cell Research - Nonembryonic - Human; Transplantation; Traumatic Head and Spine Injury	NIH	Non-SBIR/STTR	339160	174494	https://reporter.nih.gov/project-details/10650327	UNIVERSITY OF CALIFORNIA-IRVINE	IRVINE	UNITED STATES	CA	PHYSICAL MEDICINE & REHAB	NINDS	National Institute of Neurological Disorders and Stroke	SCHOOLS OF MEDICINE	Clinical Neuroplasticity and Neurotransmitters Study Section[CNNT]	SCI Pathology & Repair	SCI Regeneration/Plasticity/Repair				Cell/Tissue Therapies				Preclinical
1R21NS124199-01	NA	NS124199	435875	10317545	2021	1	R21	SON, YOUNG-JIN	[{'profile_id': 7039900, 'first_name': 'YOUNG-JIN', 'middle_name': '', 'last_name': 'SON', 'is_contact_pi': True, 'full_name': 'YOUNG-JIN SON', 'title': 'PROFESSOR'}]	[{'first_name': 'LINDA', 'middle_name': 'LOUISE', 'last_name': 'BAMBRICK', 'full_name': 'LINDA LOUISE BAMBRICK'}]	PA-02	2021-08-01	2024-01-31	PA-18-358	RP	R21NS124199	Adult;Afferent Neurons;Animals;Area;Arteries;Astrocytes;Attention;Axon;Belief;Brachial plexus structure;Cauda Equina;Cells;Cervical;Child;Chronic;Data;Diagnosis;Disease;Dorsal;Ganglia;Glial Fibrillary Acidic Protein;Horns;Human;Image;Inbreeding;Incidence;Individual;Infarction;Inflammatory;Injury;Investigation;Ischemia;Label;Lead;Lesion;Lumbosacral plexus structure;Modeling;Mus;Muscle Spasticity;Natural regeneration;Neurologic Deficit;Neurons;Neurosurgical Procedures;Numbness;Obstruction;Oligodendroglia;Operative Surgical Procedures;Pain;Patients;Pattern;Peripheral;Peripheral Nerves;Plant Roots;Prognosis;Reporting;Rhizotomy procedure;Sensory;Severities;Spinal;Spinal Artery;Spinal Cord;Spinal Cord Ischemia;Spinal Ganglia;Spinal cord damage;Spinal cord injury;Spinal nerve root structure;Spinal nerve structure;Stroke;Testing;Thrombosis;Tissues;Traction;Trauma;Traumatic injury;Vascular blood supply;afferent nerve;axon injury;axon regeneration;axonal degeneration;clinically relevant;dorsal horn;effective therapy;experimental study;gray matter;improved;insight;male;mouse model;nerve damage;nerve injury;novel;relating to nervous system;restoration;spinal nerve posterior root;vascular inflammation	Abstract_x000D_ The dorsal root (DR) carries afferent axons of primary sensory neurons in the DR ganglion (DRG), which relay_x000D_ sensory information to second order neurons in the spinal cord. Traumatic injuries to DRs include brachial_x000D_ plexus, lumbosacral plexus and cauda equina injuries. Brachial plexus injury (BPI), the most common form of_x000D_ DR injury, results from high-energy traction damaging cervical DRs. These injuries evoke chronic, often_x000D_ agonizing, pain and permanent loss of sensation. We have no effective therapies that can reduce the extent of_x000D_ the initial injury or, at a later stage, restore sensory connections. It is therefore extremely important to_x000D_ understand the full extent of the damage caused by traumatic injuries to DRs, especially cervical DRs, and the_x000D_ mechanisms by which the damage occurs. DR injury directly damages primary sensory axons, resulting in_x000D_ sensory loss by permanently eliminating primary afferent axons in spinal cord. It is widely believed, however,_x000D_ that second order neurons in spinal cord remain intact. In contradiction to this belief, we have serendipitously_x000D_ found in mice that cervical DR crush can provoke profound neural tissue loss in spinal cord that is far more_x000D_ severe than previously thought. Notably, the incidence and magnitude of the neural tissue damage vary widely_x000D_ among mice, and interestingly increase in males and outbred mice and after avulsing DRs, a clinically relevant_x000D_ model of DR injury. We hypothesize that DR injury can cause severe spinal cord damage by eliciting intense_x000D_ spinal cord ischemia, when it damages large radicular arteries in mice with vulnerable arterial organization._x000D_ Aim 1 will determine if the spinal cord damage is indeed ischemic by testing if photothrombotic occlusion of_x000D_ large radicular arteries in intact DRs is sufficient to elicit severe neural tissue loss in spinal cord. Aim 2 will_x000D_ determine if wide variability of arterial organization among mice determines the incidence and severity of spinal_x000D_ cord ischemia, thus critically impacting the pathophysiological progression of DR injuries. Current_x000D_ understanding is that spinal cord ischemia in humans is caused by direct damage to spinal cord, but not by_x000D_ remote trauma to spinal roots or peripheral nerve. The blood supply of the spinal cord in humans is also highly_x000D_ variable. Therefore, elucidation of this novel form of spinal cord ischemia and concurrent spinal cord damage,_x000D_ in mice, may ultimately provide new directions in the diagnosis, treatment and prognosis of both sporadic and_x000D_ surgical DR injuries.	Dorsal root injury and ischemic spinal cord injury	Narrative_x000D_ We hypothesize that peripheral injuries of sensory nerves can provoke spinal cord stroke, resulting in far more_x000D_ severe spinal cord damage than previously thought. We will use adult mice to test the idea and to understand_x000D_ the cause and significance of spinal cord stroke. The results will significantly improve our understanding of_x000D_ sensory nerve injuries and may provide new insights into treating patients with these debilitating diseases that_x000D_ will minimize the initial injury and promote restoration of sensory function.	Neurosciences; Physical Injury - Accidents and Adverse Effects; Regenerative Medicine; Spinal Cord Injury; Traumatic Head and Spine Injury	NIH	Non-SBIR/STTR	275000	160875	https://reporter.nih.gov/project-details/10317545	TEMPLE UNIV OF THE COMMONWEALTH	PHILADELPHIA	UNITED STATES	PA	PEDIATRICS	NINDS	National Institute of Neurological Disorders and Stroke	SCHOOLS OF MEDICINE	Clinical Neuroplasticity and Neurotransmitters Study Section[CNNT]	SCI Pathology & Repair	SCI Pathology/Neuroprotection				In Vivo Approaches				Disease-Related Basic
1R01NS124224-01	NA	NS124224	550365	10317823	2021	1	R01	CARMEL, JASON BRANT	[{'profile_id': 9358242, 'first_name': 'Jason', 'middle_name': 'Brant', 'last_name': 'Carmel', 'is_contact_pi': True, 'full_name': 'Jason Brant Carmel', 'title': 'ASSOCIATEPROFESSOR'}, {'profile_id': 1868965, 'first_name': 'NOAM', 'middle_name': 'Y.', 'last_name': 'HAREL', 'is_contact_pi': False, 'full_name': 'NOAM Y. HAREL', 'title': ''}, {'profile_id': 8407720, 'first_name': 'MICHAEL', 'middle_name': 'S', 'last_name': 'VIRK', 'is_contact_pi': False, 'full_name': 'MICHAEL S VIRK', 'title': ''}]	[{'first_name': 'LINDA', 'middle_name': 'LOUISE', 'last_name': 'BAMBRICK', 'full_name': 'LINDA LOUISE BAMBRICK'}]	NY-13	2021-09-10	2026-06-30	PA-20-183	RP	R01NS124224	Affect;Anatomy;Behavioral;Brain;Caliber;Cervical;Cervical spinal cord injury;Cervical spinal cord structure;Chronic;Clinical;Data;Disease;Electric Stimulation;Electrodes;Engineering;Evoked Potentials;Fingers;Forelimb;Goals;Hand;Hand functions;Hour;Human;Hyperreflexia;Hyporeflexia;Individual;Injury;Interruption;Joints;Knowledge;Learning;Magnetic Resonance Imaging;Measures;Mediating;Methods;Mission;Motor;Motor Cortex;Motor Evoked Potentials;Motor Pathways;Movement;Muscle;Muscle Tension;Nature;Neck;Nervous system structure;Neural Pathways;Neurostimulation procedures of spinal cord tissue;Operative Surgical Procedures;Paralysed;Participant;Patients;Physiology;Positioning Attribute;Public Health;Rattus;Reflex action;Research;Residual state;Sensory;Spinal;Spinal Cord;Spinal Cord Diseases;Spinal cord injury;Stimulus;Stroke;System;Techniques;Testing;Time;Training;Transcranial magnetic stimulation;Translating;Treatment Protocols;United States National Institutes of Health;Ventral Roots;arm;arm function;awake;dexterity;disability;efficacy trial;experience;experimental study;head-to-head comparison;improved;neural circuit;paired stimuli;preservation;recruit;relating to nervous system;response;sensorimotor system;spinal cord imaging;spinal nerve posterior root;spinal pathway;spinal reflex;transcutaneous stimulation;translation to humans	SUMMARY_x000D_ Experience leads to behavioral change through associative activity of neural circuits. Using this principle,_x000D_ paired stimulation has been used to selectively strengthen circuits. We propose to target the spinal cord for_x000D_ associative plasticity, exploiting strong interaction of descending motor connections and large diameter_x000D_ afferents, which mediate the senses of joint position and muscle tension. In rats and humans, sub-threshold_x000D_ cervical stimulation, which activates afferents, strongly augments motor cortex evoked muscle responses when_x000D_ timed to converge in the spinal cord. When pairing is performed repeatedly in rats, spinal cord associative_x000D_ plasticity (SCAP) is induced with a large and sustained increase in excitability. In rats with cervical spinal cord_x000D_ injury (SCI), 10 days of SCAP significantly improved forelimb function. We hypothesize that SCAP will_x000D_ strengthen spinal excitability, modulate reflexes, and increase pinch force in people with cervical SCI. Aim 1_x000D_ tests the timing of pairing and the circuits mediating paired stimulation, key issues for proper targeting. Timing_x000D_ cortical and spinal stimulation to converge in the spinal cord, as opposed to cortex, is predicted to be strongest._x000D_ We will use both non-invasive and invasive spinal cord stimulation. For non-invasive stimulation, we will_x000D_ combine transcutaneous stimulation over the neck with transcranial magnetic stimulation over cortex. For_x000D_ invasive stimulation, we will combine spinal epidural stimulation with transcranial electrical stimulation during_x000D_ clinically indicated surgery. Aim 2 tests the effects of SCAP to produce a lasting increase in spinal excitability,_x000D_ as measured by both cortical and spinal evoked potentials and pinch dynamometry. Controls will isolate the_x000D_ changes induced specifically through pairing. Finally, Aim 3 tests whether paired motor cortex and cervical_x000D_ spinal cord stimulation produces similar effects in people with the two most common causes of SCI, cervical_x000D_ myelopathy and traumatic SCI, as uninjured participants. Spinal excitability is predicted to increase, pinch force_x000D_ is expected to become stronger, and spinal reflexes are expected to diminish. The integrity of spinal pathways_x000D_ will be measured with both physiology and analysis of cervical MRI. Together, these studies will fill critical gaps_x000D_ about the nature of associative plasticity in the sensorimotor system and test a new strategy to strengthen_x000D_ residual connections after SCI. This strategy will be tested with both invasive and non-invasive stimulation,_x000D_ allowing direct comparison of these approaches for the first time. Thus, we intend to close gaps in our_x000D_ understanding of how paired stimulation of sensorimotor circuits should be targeted to the spinal cord and_x000D_ which residual circuits support the plasticity. This knowledge can optimize how we target electrical stimulation_x000D_ to induce SCAP. Multiple methods of motor cortex and cervical spinal cord stimulation have been proven to be_x000D_ safe, so these mechanistic studies can be translated quickly to efficacy trials.	Spinal cord associative plasticity	NARRATIVE_x000D_ The proposed research is relevant to public health because it could improve treatment and_x000D_ reduce disability for millions of people who suffer from hand and arm paralysis due to spinal_x000D_ cord injury, stroke, and other diseases affecting movement. The project is relevant to the NIH‚Äôs_x000D_ mission because it will help us to better understand how paired brain and spinal cord stimulation_x000D_ can be used to strengthen neural connections, and this knowledge could be used to implement_x000D_ better treatment protocols.	Clinical Research; Clinical Trials and Supportive Activities; Minority Health; Neurosciences; Physical Injury - Accidents and Adverse Effects; Rehabilitation; Spinal Cord Injury; Traumatic Head and Spine Injury	NIH	Non-SBIR/STTR	413006	137359	https://reporter.nih.gov/project-details/10317823	COLUMBIA UNIVERSITY HEALTH SCIENCES	NEW YORK	UNITED STATES	NY	ORTHOPEDICS	NINDS	National Institute of Neurological Disorders and Stroke	SCHOOLS OF MEDICINE	Clinical Neuroplasticity and Neurotransmitters Study Section[CNNT]	SCI Pathology & Repair	SCI Regeneration/Plasticity/Repair				Non-Invasive Device	Invasive Device			Clinical (Phase 0 or EFS)
3R01NS124224-02S1	NA	NS124224	52932	10574213	2022	3	R01	CARMEL, JASON BRANT	[{'profile_id': 9358242, 'first_name': 'Jason', 'middle_name': 'Brant', 'last_name': 'Carmel', 'is_contact_pi': True, 'full_name': 'Jason Brant Carmel', 'title': 'ASSOCIATEPROFESSOR'}, {'profile_id': 1868965, 'first_name': 'NOAM', 'middle_name': 'Y.', 'last_name': 'HAREL', 'is_contact_pi': False, 'full_name': 'NOAM Y. HAREL', 'title': ''}, {'profile_id': 8407720, 'first_name': 'MICHAEL', 'middle_name': 'S', 'last_name': 'VIRK', 'is_contact_pi': False, 'full_name': 'MICHAEL S VIRK', 'title': ''}]	[{'first_name': 'LINDA', 'middle_name': 'LOUISE', 'last_name': 'BAMBRICK', 'full_name': 'LINDA LOUISE BAMBRICK'}]	NY-13	2021-09-10	2023-02-28	PA-21-071	RP	R01NS124224	Affect;Behavioral;Brain;Caliber;Cervical;Cervical spinal cord injury;Cervical spinal cord structure;Clinical;Disease;Electric Stimulation;Evoked Potentials;Forelimb;Hand;Human;Joints;Knowledge;Magnetic Resonance Imaging;Measures;Mediating;Methods;Mission;Motor;Motor Cortex;Movement;Muscle;Muscle Tension;Nature;Neck;Neurostimulation procedures of spinal cord tissue;Operative Surgical Procedures;Paralysed;Participant;Persons;Physiology;Positioning Attribute;Public Health;Rattus;Reflex action;Research;Residual state;Spinal;Spinal Cord;Spinal Cord Diseases;Spinal cord injury;Stroke;Testing;Time;Transcranial magnetic stimulation;Translating;Treatment Protocols;United States National Institutes of Health;arm;disability;efficacy trial;experience;improved;neural circuit;relating to nervous system;response;sensorimotor system;spinal pathway;spinal reflex;transcutaneous stimulation	SUMMARY_x000D_ Experience leads to behavioral change through associative activity of neural circuits. Using this principle,_x000D_ paired stimulation has been used to selectively strengthen circuits. We propose to target the spinal cord for_x000D_ associative plasticity, exploiting strong interaction of descending motor connections and large diameter_x000D_ afferents, which mediate the senses of joint position and muscle tension. In rats and humans, sub-threshold_x000D_ cervical stimulation, which activates afferents, strongly augments motor cortex evoked muscle responses when_x000D_ timed to converge in the spinal cord. When pairing is performed repeatedly in rats, spinal cord associative_x000D_ plasticity (SCAP) is induced with a large and sustained increase in excitability. In rats with cervical spinal cord_x000D_ injury (SCI), 10 days of SCAP significantly improved forelimb function. We hypothesize that SCAP will_x000D_ strengthen spinal excitability, modulate reflexes, and increase pinch force in people with cervical SCI. Aim 1_x000D_ tests the timing of pairing and the circuits mediating paired stimulation, key issues for proper targeting. Timing_x000D_ cortical and spinal stimulation to converge in the spinal cord, as opposed to cortex, is predicted to be strongest._x000D_ We will use both non-invasive and invasive spinal cord stimulation. For non-invasive stimulation, we will_x000D_ combine transcutaneous stimulation over the neck with transcranial magnetic stimulation over cortex. For_x000D_ invasive stimulation, we will combine spinal epidural stimulation with transcranial electrical stimulation during_x000D_ clinically indicated surgery. Aim 2 tests the effects of SCAP to produce a lasting increase in spinal excitability,_x000D_ as measured by both cortical and spinal evoked potentials and pinch dynamometry. Controls will isolate the_x000D_ changes induced specifically through pairing. Finally, Aim 3 tests whether paired motor cortex and cervical_x000D_ spinal cord stimulation produces similar effects in people with the two most common causes of SCI, cervical_x000D_ myelopathy and traumatic SCI, as uninjured participants. Spinal excitability is predicted to increase, pinch force_x000D_ is expected to become stronger, and spinal reflexes are expected to diminish. The integrity of spinal pathways_x000D_ will be measured with both physiology and analysis of cervical MRI. Together, these studies will fill critical gaps_x000D_ about the nature of associative plasticity in the sensorimotor system and test a new strategy to strengthen_x000D_ residual connections after SCI. This strategy will be tested with both invasive and non-invasive stimulation,_x000D_ allowing direct comparison of these approaches for the first time. Thus, we intend to close gaps in our_x000D_ understanding of how paired stimulation of sensorimotor circuits should be targeted to the spinal cord and_x000D_ which residual circuits support the plasticity. This knowledge can optimize how we target electrical stimulation_x000D_ to induce SCAP. Multiple methods of motor cortex and cervical spinal cord stimulation have been proven to be_x000D_ safe, so these mechanistic studies can be translated quickly to efficacy trials.	Spinal cord associative plasticity	NARRATIVE_x000D_ The proposed research is relevant to public health because it could improve treatment and_x000D_ reduce disability for millions of people who suffer from hand and arm paralysis due to spinal_x000D_ cord injury, stroke, and other diseases affecting movement. The project is relevant to the NIH‚Äôs_x000D_ mission because it will help us to better understand how paired brain and spinal cord stimulation_x000D_ can be used to strengthen neural connections, and this knowledge could be used to implement_x000D_ better treatment protocols.	Clinical Research; Clinical Trials and Supportive Activities; Minority Health; Neurosciences; Physical Injury - Accidents and Adverse Effects; Rehabilitation; Spinal Cord Injury; Traumatic Head and Spine Injury	NIH	Non-SBIR/STTR	46432	6500	https://reporter.nih.gov/project-details/10574213	COLUMBIA UNIVERSITY HEALTH SCIENCES	NEW YORK	UNITED STATES	NY	ORTHOPEDICS	NINDS	National Institute of Neurological Disorders and Stroke	SCHOOLS OF MEDICINE	Clinical Neuroplasticity and Neurotransmitters Study Section[CNNT]	SCI Pathology & Repair	SCI Regeneration/Plasticity/Repair				Non-Invasive Device	Invasive Device			Clinical (Phase 0 or EFS)
5R01NS124224-02	NA	NS124224	504321	10487487	2022	5	R01	CARMEL, JASON BRANT	[{'profile_id': 9358242, 'first_name': 'Jason', 'middle_name': 'Brant', 'last_name': 'Carmel', 'is_contact_pi': True, 'full_name': 'Jason Brant Carmel', 'title': 'ASSOCIATEPROFESSOR'}, {'profile_id': 1868965, 'first_name': 'NOAM', 'middle_name': 'Y.', 'last_name': 'HAREL', 'is_contact_pi': False, 'full_name': 'NOAM Y. HAREL', 'title': ''}, {'profile_id': 8407720, 'first_name': 'MICHAEL', 'middle_name': 'S', 'last_name': 'VIRK', 'is_contact_pi': False, 'full_name': 'MICHAEL S VIRK', 'title': ''}]	[{'first_name': 'LINDA', 'middle_name': 'LOUISE', 'last_name': 'BAMBRICK', 'full_name': 'LINDA LOUISE BAMBRICK'}]	NY-13	2021-09-10	2026-06-30	PA-20-183	RP	R01NS124224	Affect;Anatomy;Behavioral;Brain;Caliber;Cervical;Cervical spinal cord injury;Cervical spinal cord structure;Chronic;Clinical;Data;Disease;Electric Stimulation;Electrodes;Engineering;Evoked Potentials;Fingers;Forelimb;Goals;Hand;Hand functions;Hour;Human;Hyperreflexia;Hyporeflexia;Individual;Injury;Interruption;Joints;Knowledge;Learning;Magnetic Resonance Imaging;Measures;Mediating;Methods;Mission;Motor;Motor Cortex;Motor Evoked Potentials;Motor Pathways;Movement;Muscle;Muscle Tension;Nature;Neck;Nervous system structure;Neural Pathways;Neurostimulation procedures of spinal cord tissue;Operative Surgical Procedures;Paralysed;Participant;Patients;Persons;Physiology;Positioning Attribute;Public Health;Rattus;Reflex action;Research;Residual state;Sensory;Spinal;Spinal Cord;Spinal Cord Diseases;Spinal cord injury;Stimulus;Stroke;System;Techniques;Testing;Time;Training;Transcranial magnetic stimulation;Translating;Treatment Protocols;United States National Institutes of Health;Ventral Roots;arm;arm function;awake;dexterity;disability;efficacy trial;experience;experimental study;head-to-head comparison;improved;neural circuit;paired stimuli;preservation;recruit;relating to nervous system;response;sensorimotor system;spinal cord imaging;spinal nerve posterior root;spinal pathway;spinal reflex;transcutaneous stimulation;translation to humans	SUMMARY_x000D_ Experience leads to behavioral change through associative activity of neural circuits. Using this principle,_x000D_ paired stimulation has been used to selectively strengthen circuits. We propose to target the spinal cord for_x000D_ associative plasticity, exploiting strong interaction of descending motor connections and large diameter_x000D_ afferents, which mediate the senses of joint position and muscle tension. In rats and humans, sub-threshold_x000D_ cervical stimulation, which activates afferents, strongly augments motor cortex evoked muscle responses when_x000D_ timed to converge in the spinal cord. When pairing is performed repeatedly in rats, spinal cord associative_x000D_ plasticity (SCAP) is induced with a large and sustained increase in excitability. In rats with cervical spinal cord_x000D_ injury (SCI), 10 days of SCAP significantly improved forelimb function. We hypothesize that SCAP will_x000D_ strengthen spinal excitability, modulate reflexes, and increase pinch force in people with cervical SCI. Aim 1_x000D_ tests the timing of pairing and the circuits mediating paired stimulation, key issues for proper targeting. Timing_x000D_ cortical and spinal stimulation to converge in the spinal cord, as opposed to cortex, is predicted to be strongest._x000D_ We will use both non-invasive and invasive spinal cord stimulation. For non-invasive stimulation, we will_x000D_ combine transcutaneous stimulation over the neck with transcranial magnetic stimulation over cortex. For_x000D_ invasive stimulation, we will combine spinal epidural stimulation with transcranial electrical stimulation during_x000D_ clinically indicated surgery. Aim 2 tests the effects of SCAP to produce a lasting increase in spinal excitability,_x000D_ as measured by both cortical and spinal evoked potentials and pinch dynamometry. Controls will isolate the_x000D_ changes induced specifically through pairing. Finally, Aim 3 tests whether paired motor cortex and cervical_x000D_ spinal cord stimulation produces similar effects in people with the two most common causes of SCI, cervical_x000D_ myelopathy and traumatic SCI, as uninjured participants. Spinal excitability is predicted to increase, pinch force_x000D_ is expected to become stronger, and spinal reflexes are expected to diminish. The integrity of spinal pathways_x000D_ will be measured with both physiology and analysis of cervical MRI. Together, these studies will fill critical gaps_x000D_ about the nature of associative plasticity in the sensorimotor system and test a new strategy to strengthen_x000D_ residual connections after SCI. This strategy will be tested with both invasive and non-invasive stimulation,_x000D_ allowing direct comparison of these approaches for the first time. Thus, we intend to close gaps in our_x000D_ understanding of how paired stimulation of sensorimotor circuits should be targeted to the spinal cord and_x000D_ which residual circuits support the plasticity. This knowledge can optimize how we target electrical stimulation_x000D_ to induce SCAP. Multiple methods of motor cortex and cervical spinal cord stimulation have been proven to be_x000D_ safe, so these mechanistic studies can be translated quickly to efficacy trials.	Spinal Cord Associative Plasticity	NARRATIVE_x000D_ The proposed research is relevant to public health because it could improve treatment and_x000D_ reduce disability for millions of people who suffer from hand and arm paralysis due to spinal_x000D_ cord injury, stroke, and other diseases affecting movement. The project is relevant to the NIH‚Äôs_x000D_ mission because it will help us to better understand how paired brain and spinal cord stimulation_x000D_ can be used to strengthen neural connections, and this knowledge could be used to implement_x000D_ better treatment protocols.	Clinical Research; Clinical Trials and Supportive Activities; Neurosciences; Physical Injury - Accidents and Adverse Effects; Rehabilitation; Spinal Cord Injury; Traumatic Head and Spine Injury	NIH	Non-SBIR/STTR	716549	113867	https://reporter.nih.gov/project-details/10487487	COLUMBIA UNIVERSITY HEALTH SCIENCES	NEW YORK	UNITED STATES	NY	ORTHOPEDICS	NINDS	National Institute of Neurological Disorders and Stroke	SCHOOLS OF MEDICINE	Clinical Neuroplasticity and Neurotransmitters Study Section[CNNT]	SCI Pathology & Repair	SCI Regeneration/Plasticity/Repair				Non-Invasive Device	Invasive Device			Clinical (Phase 0 or EFS)
5R01NS124224-03	NA	NS124224	728720	10673720	2023	5	R01	CARMEL, JASON BRANT	[{'profile_id': 9358242, 'first_name': 'Jason', 'middle_name': 'Brant', 'last_name': 'Carmel', 'is_contact_pi': True, 'full_name': 'Jason Brant Carmel', 'title': 'ASSOCIATEPROFESSOR'}, {'profile_id': 1868965, 'first_name': 'NOAM', 'middle_name': 'Y.', 'last_name': 'HAREL', 'is_contact_pi': False, 'full_name': 'NOAM Y. HAREL', 'title': ''}, {'profile_id': 8407720, 'first_name': 'MICHAEL', 'middle_name': 'S', 'last_name': 'VIRK', 'is_contact_pi': False, 'full_name': 'MICHAEL S VIRK', 'title': ''}]	[{'first_name': 'LINDA', 'middle_name': 'LOUISE', 'last_name': 'BAMBRICK', 'full_name': 'LINDA LOUISE BAMBRICK'}]	NY-13	2021-09-10	2026-06-30	PA-20-183	RP	R01NS124224	Affect;Anatomy;Behavioral;Brain;Cephalic;Cervical;Cervical spinal cord injury;Cervical spinal cord structure;Chronic;Clinical;Data;Diameter;Disease;Electric Stimulation;Electrodes;Engineering;Evoked Potentials;Fingers;Forelimb;Goals;Hand;Hand functions;Hour;Human;Hyperreflexia;Hyporeflexia;Individual;Injury;Interruption;Joints;Knowledge;Learning;Magnetic Resonance Imaging;Measures;Mediating;Methods;Mission;Motor;Motor Cortex;Motor Evoked Potentials;Motor Pathways;Movement;Muscle;Muscle Tension;Nature;Neck;Nervous System;Neural Pathways;Neurostimulation procedures of spinal cord tissue;Operative Surgical Procedures;Paralysed;Participant;Patients;Persons;Physiology;Positioning Attribute;Public Health;Rattus;Reflex action;Research;Residual state;Sensory;Spinal;Spinal Cord;Spinal Cord Diseases;Spinal cord injury;Stimulus;Stroke;System;Techniques;Testing;Time;Training;Transcranial magnetic stimulation;Translating;Treatment Protocols;United States National Institutes of Health;Ventral Roots;Vertebral column;arm;arm function;awake;comparison control;dexterity;disability;efficacy trial;experience;experimental study;head-to-head comparison;improved;neural;neural circuit;paired stimuli;preservation;recruit;response;sensorimotor system;spinal cord imaging;spinal nerve posterior root;spinal pathway;spinal reflex;transcutaneous stimulation;translation to humans	SUMMARY_x000D_ Experience leads to behavioral change through associative activity of neural circuits. Using this principle,_x000D_ paired stimulation has been used to selectively strengthen circuits. We propose to target the spinal cord for_x000D_ associative plasticity, exploiting strong interaction of descending motor connections and large diameter_x000D_ afferents, which mediate the senses of joint position and muscle tension. In rats and humans, sub-threshold_x000D_ cervical stimulation, which activates afferents, strongly augments motor cortex evoked muscle responses when_x000D_ timed to converge in the spinal cord. When pairing is performed repeatedly in rats, spinal cord associative_x000D_ plasticity (SCAP) is induced with a large and sustained increase in excitability. In rats with cervical spinal cord_x000D_ injury (SCI), 10 days of SCAP significantly improved forelimb function. We hypothesize that SCAP will_x000D_ strengthen spinal excitability, modulate reflexes, and increase pinch force in people with cervical SCI. Aim 1_x000D_ tests the timing of pairing and the circuits mediating paired stimulation, key issues for proper targeting. Timing_x000D_ cortical and spinal stimulation to converge in the spinal cord, as opposed to cortex, is predicted to be strongest._x000D_ We will use both non-invasive and invasive spinal cord stimulation. For non-invasive stimulation, we will_x000D_ combine transcutaneous stimulation over the neck with transcranial magnetic stimulation over cortex. For_x000D_ invasive stimulation, we will combine spinal epidural stimulation with transcranial electrical stimulation during_x000D_ clinically indicated surgery. Aim 2 tests the effects of SCAP to produce a lasting increase in spinal excitability,_x000D_ as measured by both cortical and spinal evoked potentials and pinch dynamometry. Controls will isolate the_x000D_ changes induced specifically through pairing. Finally, Aim 3 tests whether paired motor cortex and cervical_x000D_ spinal cord stimulation produces similar effects in people with the two most common causes of SCI, cervical_x000D_ myelopathy and traumatic SCI, as uninjured participants. Spinal excitability is predicted to increase, pinch force_x000D_ is expected to become stronger, and spinal reflexes are expected to diminish. The integrity of spinal pathways_x000D_ will be measured with both physiology and analysis of cervical MRI. Together, these studies will fill critical gaps_x000D_ about the nature of associative plasticity in the sensorimotor system and test a new strategy to strengthen_x000D_ residual connections after SCI. This strategy will be tested with both invasive and non-invasive stimulation,_x000D_ allowing direct comparison of these approaches for the first time. Thus, we intend to close gaps in our_x000D_ understanding of how paired stimulation of sensorimotor circuits should be targeted to the spinal cord and_x000D_ which residual circuits support the plasticity. This knowledge can optimize how we target electrical stimulation_x000D_ to induce SCAP. Multiple methods of motor cortex and cervical spinal cord stimulation have been proven to be_x000D_ safe, so these mechanistic studies can be translated quickly to efficacy trials.	Spinal Cord Associative Plasticity	NARRATIVE_x000D_ The proposed research is relevant to public health because it could improve treatment and_x000D_ reduce disability for millions of people who suffer from hand and arm paralysis due to spinal_x000D_ cord injury, stroke, and other diseases affecting movement. The project is relevant to the NIH‚Äôs_x000D_ mission because it will help us to better understand how paired brain and spinal cord stimulation_x000D_ can be used to strengthen neural connections, and this knowledge could be used to implement_x000D_ better treatment protocols.	Clinical Research; Clinical Trials and Supportive Activities; Neurosciences; Physical Injury - Accidents and Adverse Effects; Rehabilitation; Spinal Cord Injury; Traumatic Head and Spine Injury	NIH	Non-SBIR/STTR	649918	89946	https://reporter.nih.gov/project-details/10673720	COLUMBIA UNIVERSITY HEALTH SCIENCES	NEW YORK	UNITED STATES	NY	ORTHOPEDICS	NINDS	National Institute of Neurological Disorders and Stroke	SCHOOLS OF MEDICINE	Clinical Neuroplasticity and Neurotransmitters Study Section[CNNT]	SCI Pathology & Repair	SCI Regeneration/Plasticity/Repair				Non-Invasive Device	Invasive Device			Clinical (Phase 0 or EFS)
1R43NS124434-01A1	NA	NS124434	335668	10384710	2022	1	R43	HEGARTY, SHANE	[{'profile_id': 78490029, 'first_name': 'Shane', 'middle_name': '', 'last_name': 'Hegarty', 'is_contact_pi': True, 'full_name': 'Shane Hegarty', 'title': 'CHIEF SCIENTIFIC OFFICER & CO-FOUNDER'}]	[{'first_name': 'FLOY', 'middle_name': 'ANNETTE', 'last_name': 'GILCHRIST', 'full_name': 'FLOY ANNETTE GILCHRIST'}]	MA-07	2022-09-24	2024-08-31	PA-20-260	SB	R43NS124434	Activities of Daily Living;Acute;Anatomy;Animals;Applications Grants;Axon;Behavior;Biodistribution;Blood - brain barrier anatomy;Cerebrospinal Fluid;Cervical spinal cord injury;Chlorides;Chronic;Clinical;Clinical Research;Contusions;Cross-Over Studies;Data;Development;Dose;Down-Regulation;Electric Stimulation;Equilibrium;H-Reflex;Human;Hypersensitivity;Injections;Injury;Intravenous;Ions;Lead;Left;Leg;Lesion;Ligation;Mammals;Measurement;Measures;Membrane;Modality;Modeling;Motor;Motor Neurons;Mus;Muscle;Neurons;Pain;Pain Measurement;Paralysed;Persons;Pharmaceutical Preparations;Pharmacology;Phase;Phenotype;Pre-Clinical Model;Process;Property;Publishing;Quality of life;Rattus;Recovery;Recovery of Function;Reflex action;Research Personnel;Rodent;Rodent Model;Route;Safety;Self Care;Serotyping;Small Business Innovation Research Grant;Spinal Cord;Spinal Cord Contusions;Spinal cord injury;Spinal cord injury patients;Spinal nerve structure;Synapsins;Testing;Thoracic spinal cord structure;Time;Tissues;Toxic effect;Translating;Traumatic CNS injury;United States;Walking;Western Blotting;Work;adeno-associated viral vector;arm movement;base;chronic pain;clinically relevant;comorbidity;drug withdrawal;efficacy study;feeding;gene therapy;improved;improved mobility;in vivo;injured;kinematics;mechanical allodynia;motor deficit;motor function recovery;neuroregulation;novel therapeutics;pain behavior;pain model;pain reduction;painful neuropathy;prevent;promoter;restoration;severe injury;small molecule;spasticity;spontaneous pain;symporter;vector	Summary_x000D_ There are no approved therapies for spinal cord injury. There are about 300,000 people living with chronic_x000D_ spinal cord injury in US. For the vast majority of them, the injury left them incapable of walking or, if they_x000D_ have suffered a cervical SCI, entirely dependent upon others for assistance in all of their activities of daily_x000D_ living from feeding to personal care. We are developing a neuromodulating gene therapy for treating both_x000D_ acute and chronic SCI patients that will be delivered as a single injection to spinal cord._x000D_ Neuromodulation after injury has the potential to restore functional recovery, as shown by a number of_x000D_ different investigators. After SCI there is an electrochemical imbalance that prevents motor neurons from_x000D_ eliciting normal muscle actions that are critical for movement of arms and legs. This imbalance is partly_x000D_ caused by a decrease in the chloride transporter called KCC2. It has been shown that by restoring normal_x000D_ levels of this transporter in spared spinal cord neurons, paralyzed mice regain walking ability. Furthermore,_x000D_ enhancement of KCC2 reduces pain and spasticity in rodent models. This grant application aims to examine_x000D_ a new therapy that has the potency and properties to be translated towards human clinical studies, by_x000D_ testing them in preclinical models.	Development of Neuromodulating AAV-KCC2 Gene Therapy to Treat Paralysis, Spasticity and Neuropathic Pain after Spinal Cord Injury	Narrative_x000D_ Paralysis, neuropathic pain and spasticity are debilitating clinical consequences of spinal cord injury and there_x000D_ are no approved therapies. We are developing a one-time-treatment that can be injected to cerebrospinal fluid._x000D_ By restoration of excitation/inhibition balance at spared spinal cord tissue, our therapy has the potential to_x000D_ improve functional recovery, chronic pain and spasticity after acute and spinal cord injury.	Biotechnology; Chronic Pain; Gene Therapy; Genetics; Neurodegenerative; Neurosciences; Pain Research; Peripheral Neuropathy; Physical Injury - Accidents and Adverse Effects; Regenerative Medicine; Rehabilitation; Spinal Cord Injury; Traumatic Head and Spine Injury	NIH	SBIR/STTR	268850	47998	https://reporter.nih.gov/project-details/10384710	AXONIS THERAPEUTICS, INC.	BOSTON	UNITED STATES	MA	NA	NINDS	National Institute of Neurological Disorders and Stroke	Domestic For-Profits	Special Emphasis Panel[ZRG1 ETTN-H (11)]	SCI Motor/Sensory Function	Motor - General				Other Biologics				Preclinical
1UG3NS124630-01	NA	NS124630	650295	10338372	2022	1	UG3	AL-ALI, HASSAN	[{'profile_id': 11765679, 'first_name': 'Hassan', 'middle_name': '', 'last_name': 'Al-Ali', 'is_contact_pi': True, 'full_name': 'Hassan Al-Ali', 'title': 'RESEARCH ASSISTANT PROFESSOR'}, {'profile_id': 7689414, 'first_name': 'John', 'middle_name': 'L', 'last_name': 'Bixby', 'is_contact_pi': False, 'full_name': 'John L Bixby', 'title': 'PROFESSOR'}, {'profile_id': 1862586, 'first_name': 'Vance', 'middle_name': 'P', 'last_name': 'Lemmon', 'is_contact_pi': False, 'full_name': 'Vance P Lemmon', 'title': 'PROF OF NEUROLOGICAL SURGERY'}]	[{'first_name': 'CHARLES', 'middle_name': 'L', 'last_name': 'CYWIN', 'full_name': 'CHARLES L CYWIN'}]	FL-27	2022-02-04	2023-01-31	PAR-20-122	RP	UG3NS124630	Address;Adult;Animal Model;Animal Testing;Axon;Biological Assay;Bladder;Brain;Breathing;Cells;Centers for Disease Control and Prevention (U.S.);Chemicals;Chemistry;Chronic;Clinical;Clinical Trials;Complex;Development;Drug Kinetics;Drug Targeting;Economic Burden;Effectiveness;Failure;Family;Generations;Goals;Growth;Health Insurance;Healthcare;Healthcare Systems;Heart;In Vitro;Individual;Injury;Intellectual Property;International;Intestines;Investigation;Lead;Legal patent;Life;Machine Learning;Metabolism;Modeling;Motivation;Mus;Natural regeneration;Neuraxis;Neurons;Paralysed;Patients;Persons;Pharmaceutical Preparations;Phase;Phase I Clinical Trials;Phenotype;Phosphotransferases;Property;Protocols documentation;Rattus;Regenerative capacity;Reproducibility;Research;Risk;Series;Sexual Dysfunction;Source;Spinal Cord;Spinal cord injury;Structure-Activity Relationship;Synthesis Chemistry;Testing;Therapeutic;Thinking;Toxic effect;Toxicology;United States National Institutes of Health;Work;absorption;analog;axon growth;axon injury;axon regeneration;base;central nervous system injury;clinical candidate;cost;drug candidate;drug development;improved;in vivo;in vivo evaluation;inhibitor therapy;injured;kinase inhibitor;lead candidate;lead optimization;neuron loss;novel;novel therapeutic intervention;painful neuropathy;preclinical development;psychologic;screening;small molecule;therapeutic candidate;translational potential	ABSTRACT_x000D_ Spinal cord injury (SCI) is a devastating condition with life-long consequences that include paralysis. Central_x000D_ nervous system (CNS) axons typically fail to regenerate, leading to irreversible losses of neuronal connectivity_x000D_ and associated functions after injury. SCI is now estimated to cost the nation‚Äôs healthcare system around $40.5_x000D_ billion annually (CDC). People living with paralysis are often unable to afford health insurance that adequately_x000D_ covers the associated complex secondary or chronic conditions, which places tremendous economic burden and_x000D_ psychological suffering on them and their families. Developing a drug to treat SCI will address major healthcare_x000D_ and societal needs._x000D_ Encouraging axon regeneration in the CNS is challenged by at least two separate mechanisms that suppress_x000D_ axonal growth: 1) a lack of intrinsic regenerative capacity in adult CNS neurons, and 2) the extrinsic inhibitory_x000D_ microenvironment confronting damaged axons. Despite decades of research and billions of NIH dollars spent,_x000D_ there are still no approved drugs for promoting axon regeneration. Moreover, the effectiveness of drugs in_x000D_ development is likely limited by the fact that each targets only one of the two growth-suppressive mechanisms._x000D_ We have discovered the first therapeutic candidate, in the form of a small molecule, which can simultaneously_x000D_ address both sources of regeneration failure. We accomplished this using a combination of phenotypic_x000D_ screening, target-based profiling, and machine learning to identify kinase targets within each of the two_x000D_ mechanisms, extrinsic and intrinsic. We then identified a single small molecule (RO48) that manifests a_x000D_ polypharmacology profile correlated with unusually robust promotion of axon growth. Remarkably, RO48 showed_x000D_ high and reproducible efficacy in multiple animal models of SCI. We performed preliminary structure activity_x000D_ relationship (SAR) studies on RO48 with three main motivations: 1) preliminary investigation of the SAR and hit-_x000D_ to-lead feasibility, 2) improving the potency of RO48 in cell-based assays, and 3) generation of new composition_x000D_ of matter IP to permit drug development. We were successful in demonstrating SAR and feasibility, as well as_x000D_ generating new IP (International Patent Application No. PCT/US18/58411, inventors: Al-Ali et al.). Preliminary in_x000D_ vitro and in vivo DMPK/Tox studies revealed that our chemistry efforts thus far have already eliminated several_x000D_ liabilities of RO48. In this project, we aim to finalize the SAR studies and generate four lead candidates for animal_x000D_ testing. We will then prioritize one lead to advance towards a Phase I clinical trial.	Developing a kinase inhibitor drug to treat spinal cord injury	NARRATIVE_x000D_ Axons (the long cellular connections among nerve cells) typically fail to regrow when severed, leading to paralysis_x000D_ after spinal cord injury. We have discovered a series of compounds that promote the growth of axons in the brain_x000D_ and spinal cord. The goal of this proposal is to improve the properties of these compounds to generate candidate_x000D_ drugs that can be tested in clinical trials of injured patients.	Neurosciences; Physical Injury - Accidents and Adverse Effects; Regenerative Medicine; Spinal Cord Injury; Traumatic Head and Spine Injury	NIH	Non-SBIR/STTR	423645	226650	https://reporter.nih.gov/project-details/10338372	UNIVERSITY OF MIAMI SCHOOL OF MEDICINE	CORAL GABLES	UNITED STATES	FL	NEUROSURGERY	NINDS	National Institute of Neurological Disorders and Stroke	SCHOOLS OF MEDICINE	Special Emphasis Panel[ZNS1 SRB-T (48)]	SCI Pathology & Repair	SCI Regeneration/Plasticity/Repair				Drug Interventions				Preclinical
3UH3NS124630-02S1	NA	NS124630	76609	10785727	2023	3	UH3	AL-ALI, HASSAN	[{'profile_id': 11765679, 'first_name': 'Hassan', 'middle_name': '', 'last_name': 'Al-Ali', 'is_contact_pi': True, 'full_name': 'Hassan Al-Ali', 'title': 'RESEARCH ASSISTANT PROFESSOR'}, {'profile_id': 7689414, 'first_name': 'John', 'middle_name': 'L', 'last_name': 'Bixby', 'is_contact_pi': False, 'full_name': 'John L Bixby', 'title': 'PROFESSOR'}, {'profile_id': 1862586, 'first_name': 'Vance', 'middle_name': 'P', 'last_name': 'Lemmon', 'is_contact_pi': False, 'full_name': 'Vance P Lemmon', 'title': 'PROF OF NEUROLOGICAL SURGERY'}]	[{'first_name': 'CHARLES', 'middle_name': 'L', 'last_name': 'CYWIN', 'full_name': 'CHARLES L CYWIN'}]	FL-27	2022-02-04	2027-01-31	PA-21-071	RP	UH3NS124630	Address;Adult;Affect;Animal Model;Animal Testing;Award;Axon;Biological Assay;Cells;Central Nervous System;Chemistry;Chronic;Complex;Dendrites;Development;Drug Targeting;Economic Burden;Effectiveness;Environment;FDA approved;Failure;Family;Future;Generations;Goals;Growth;Health Insurance;Healthcare;Healthcare Systems;In Vitro;Injury;International;Intraventricular Infusion;Investigation;Lead;Legal patent;Machine Learning;Microinjections;Molecular;Motivation;Natural regeneration;Neurites;Neurons;Orphan;Paralysed;Parents;Persons;Pharmaceutical Chemistry;Pharmaceutical Preparations;Phase I Clinical Trials;Phenotype;Phosphotransferases;Property;Recovery;Recovery of Function;Regenerative capacity;Regenerative response;Regression Analysis;Reproducibility;Research;Role;Series;Signal Pathway;Signal Transduction;Site;Source;Spinal cord injury;Stroke;Structure-Activity Relationship;Testing;Therapeutic;Traumatic Brain Injury;United States National Institutes of Health;Weight;analog;axon growth;axon injury;axon regeneration;central nervous system injury;clinical application;clinical candidate;clinical development;cost;drug development;improved;in vivo;inhibitor;inhibitor therapy;kinase inhibitor;lead candidate;mouse model;neuron loss;neuronal cell body;phosphoproteomics;programs;protein kinase C gamma;psychologic;regeneration following injury;repaired;screening;small molecule;synergism;therapeutic candidate	ABSTRACT (from parent award)_x000D_ Spinal cord injury (SCI) is a devastating condition with life-long consequences that include paralysis. Central_x000D_ nervous system (CNS) axons typically fail to regenerate, leading to irreversible losses of neuronal connectivity_x000D_ and associated functions after injury. Despite being an orphan indication, SCI is now estimated to cost the_x000D_ nation's healthcare system around $40.5 billion annually (CDC). People living with paralysis are often unable to_x000D_ afford health insurance that adequately covers the associated complex secondary or chronic conditions, which_x000D_ places tremendous economic burden and psychological suffering on them and their families. Developing a drug_x000D_ to treat SCI will address major healthcare and societal needs._x000D_ Encouraging axon regeneration in the CNS is challenged by at least two separate mechanisms that suppress_x000D_ axonal growth: 1) a lack of intrinsic regenerative capacity in adult CNS neurons, and 2) the extrinsic inhibitory_x000D_ microenvironment confronting damaged axons. Despite decades of research and billions of NIH dollars spent,_x000D_ there are still no approved drugs for promoting axon regeneration. Moreover, the effectiveness of drugs in_x000D_ development is likely limited by the fact that each targets only one of the two growth-suppressive mechanisms._x000D_ We have discovered the first therapeutic candidate, in the form of a small molecule, which can simultaneously_x000D_ address both sources of regeneration failure. We accomplished this using a combination of phenotypic_x000D_ screening, target-based profiling, and machine learning to identify kinase targets within each of the two_x000D_ mechanisms, extrinsic and intrinsic. We then identified a single small molecule (RO48) that manifests a_x000D_ polypharmacology profile correlated with unusually robust promotion of axon growth. Remarkably, RO48 showed_x000D_ high and reproducible efficacy in multiple animal models of SCI. We performed preliminary structure activity_x000D_ relationship (SAR) studies on RO48 with three main motivations: 1) preliminary investigation of the SAR and hit-_x000D_ to-lead feasibility, 2) improving the potency of RO48 in cell-based assays, and 3) generation of new composition_x000D_ of matter IP to permit drug development. We were successful in demonstrating SAR and feasibility, as well as_x000D_ generating new IP (International Patent Application No. PCT/US18/58411, inventors: Al-Ali et al.). Preliminary in_x000D_ vitro and in vivo DMPK/Tox studies revealed that our chemistry efforts thus far have already eliminated several_x000D_ liabilities of RO48. In this project, we aim to finalize the SAR studies and generate four lead candidates for animal_x000D_ testing. We will then prioritize one lead to advance towards a Phase I clinical trial.	Developing a kinase inhibitor drug to treat spinal cord injury	Narrative (from parent award)_x000D_ Central nervous system (CNS) axons typically fail to regenerate after injury, often leading to paralysis. We have_x000D_ discovered a series of compounds that strongly promote CNS axon regeneration. The goal of this proposal is to_x000D_ improve the properties of these compounds and generate a therapeutic candidate for clinical development.	Machine Learning and Artificial Intelligence; Neurosciences; Physical Injury - Accidents and Adverse Effects; Regenerative Medicine; Rehabilitation; Spinal Cord Injury; Traumatic Head and Spine Injury	NIH	Non-SBIR/STTR	55777	20832	https://reporter.nih.gov/project-details/10785727	UNIVERSITY OF MIAMI SCHOOL OF MEDICINE	CORAL GABLES	UNITED STATES	FL	NEUROSURGERY	NINDS	National Institute of Neurological Disorders and Stroke	SCHOOLS OF MEDICINE	NA	SCI Pathology & Repair	SCI Regeneration/Plasticity/Repair				Drug Interventions				Preclinical
4UH3NS124630-02	NA	NS124630	606139	10710265	2023	4N	UH3	AL-ALI, HASSAN	[{'profile_id': 11765679, 'first_name': 'Hassan', 'middle_name': '', 'last_name': 'Al-Ali', 'is_contact_pi': True, 'full_name': 'Hassan Al-Ali', 'title': 'RESEARCH ASSISTANT PROFESSOR'}, {'profile_id': 7689414, 'first_name': 'John', 'middle_name': 'L', 'last_name': 'Bixby', 'is_contact_pi': False, 'full_name': 'John L Bixby', 'title': 'PROFESSOR'}, {'profile_id': 1862586, 'first_name': 'Vance', 'middle_name': 'P', 'last_name': 'Lemmon', 'is_contact_pi': False, 'full_name': 'Vance P Lemmon', 'title': 'PROF OF NEUROLOGICAL SURGERY'}]	[{'first_name': 'CHARLES', 'middle_name': 'L', 'last_name': 'CYWIN', 'full_name': 'CHARLES L CYWIN'}]	FL-27	2022-02-04	2027-01-31	PAR-20-122	RP	UH3NS124630	Address;Adult;Animal Model;Animal Testing;Axon;Biological Assay;Bladder;Brain;Breathing;Cells;Central Nervous System;Chemicals;Chemistry;Chronic;Clinical;Clinical Trials;Complex;Development;Drug Kinetics;Drug Targeting;Economic Burden;Effectiveness;Failure;Family;Generations;Goals;Growth;Health Insurance;Healthcare;Healthcare Systems;Heart;In Vitro;Individual;Injury;Intellectual Property;International;Intestines;Investigation;Lead;Legal patent;Machine Learning;Metabolism;Modeling;Motivation;Mus;Natural regeneration;Neurons;Paralysed;Patients;Persons;Pharmaceutical Preparations;Phase;Phase I Clinical Trials;Phenotype;Phosphotransferases;Property;Protocols documentation;Rattus;Regenerative capacity;Reproducibility;Research;Risk;Series;Sexual Dysfunction;Source;Spinal Cord;Spinal cord injury;Structure-Activity Relationship;Synthesis Chemistry;Testing;Therapeutic;Thinking;Toxic effect;Toxicology;United States National Institutes of Health;Work;absorption;analog;axon growth;axon injury;axon regeneration;central nervous system injury;clinical candidate;cost;drug candidate;drug development;improved;in vivo;in vivo evaluation;inhibitor therapy;injured;kinase inhibitor;lead candidate;lead optimization;neuron loss;novel;novel therapeutic intervention;painful neuropathy;preclinical development;psychologic;screening;small molecule;therapeutic candidate;translational potential	ABSTRACT_x000D_ Spinal cord injury (SCI) is a devastating condition with life-long consequences that include paralysis. Central_x000D_ nervous system (CNS) axons typically fail to regenerate, leading to irreversible losses of neuronal connectivity_x000D_ and associated functions after injury. SCI is now estimated to cost the nation‚Äôs healthcare system around $40.5_x000D_ billion annually (CDC). People living with paralysis are often unable to afford health insurance that adequately_x000D_ covers the associated complex secondary or chronic conditions, which places tremendous economic burden and_x000D_ psychological suffering on them and their families. Developing a drug to treat SCI will address major healthcare_x000D_ and societal needs._x000D_ Encouraging axon regeneration in the CNS is challenged by at least two separate mechanisms that suppress_x000D_ axonal growth: 1) a lack of intrinsic regenerative capacity in adult CNS neurons, and 2) the extrinsic inhibitory_x000D_ microenvironment confronting damaged axons. Despite decades of research and billions of NIH dollars spent,_x000D_ there are still no approved drugs for promoting axon regeneration. Moreover, the effectiveness of drugs in_x000D_ development is likely limited by the fact that each targets only one of the two growth-suppressive mechanisms._x000D_ We have discovered the first therapeutic candidate, in the form of a small molecule, which can simultaneously_x000D_ address both sources of regeneration failure. We accomplished this using a combination of phenotypic_x000D_ screening, target-based profiling, and machine learning to identify kinase targets within each of the two_x000D_ mechanisms, extrinsic and intrinsic. We then identified a single small molecule (RO48) that manifests a_x000D_ polypharmacology profile correlated with unusually robust promotion of axon growth. Remarkably, RO48 showed_x000D_ high and reproducible efficacy in multiple animal models of SCI. We performed preliminary structure activity_x000D_ relationship (SAR) studies on RO48 with three main motivations: 1) preliminary investigation of the SAR and hit-_x000D_ to-lead feasibility, 2) improving the potency of RO48 in cell-based assays, and 3) generation of new composition_x000D_ of matter IP to permit drug development. We were successful in demonstrating SAR and feasibility, as well as_x000D_ generating new IP (International Patent Application No. PCT/US18/58411, inventors: Al-Ali et al.). Preliminary in_x000D_ vitro and in vivo DMPK/Tox studies revealed that our chemistry efforts thus far have already eliminated several_x000D_ liabilities of RO48. In this project, we aim to finalize the SAR studies and generate four lead candidates for animal_x000D_ testing. We will then prioritize one lead to advance towards a Phase I clinical trial.	Developing a kinase inhibitor drug to treat spinal cord injury	NARRATIVE_x000D_ Axons (the long cellular connections among nerve cells) typically fail to regrow when severed, leading to paralysis_x000D_ after spinal cord injury. We have discovered a series of compounds that promote the growth of axons in the brain_x000D_ and spinal cord. The goal of this proposal is to improve the properties of these compounds to generate candidate_x000D_ drugs that can be tested in clinical trials of injured patients.	Neurosciences; Physical Injury - Accidents and Adverse Effects; Regenerative Medicine; Spinal Cord Injury; Traumatic Head and Spine Injury	NIH	Non-SBIR/STTR	393145	212994	https://reporter.nih.gov/project-details/10710265	UNIVERSITY OF MIAMI SCHOOL OF MEDICINE	CORAL GABLES	UNITED STATES	FL	NEUROSURGERY	NINDS	National Institute of Neurological Disorders and Stroke	SCHOOLS OF MEDICINE	ZNS1-SRB-T(48)	SCI Pathology & Repair	SCI Regeneration/Plasticity/Repair				Drug Interventions				Preclinical
1R21NS124635-01	NA	NS124635	201250	10338234	2022	1	R21	POSS, KENNETH D	[{'profile_id': 1881084, 'first_name': 'KENNETH', 'middle_name': 'D', 'last_name': 'POSS', 'is_contact_pi': True, 'full_name': 'KENNETH D POSS', 'title': ''}]	[{'first_name': 'LINDA', 'middle_name': 'LOUISE', 'last_name': 'BAMBRICK', 'full_name': 'LINDA LOUISE BAMBRICK'}]	NC-04	2021-12-21	2023-11-30	PA-18-358	RP	R21NS124635	Adopted;Affect;Area;Axon;Behavior;Behavioral;Binding Sites;Bioinformatics;Biomedical Engineering;Cell Survival;Cells;Central cord canal structure;Chromatin;Cicatrix;DTR gene;Data;Data Analyses;Data Set;Distal;EGF gene;Engineering;Environment;Ependymal Cell;Epidermal Growth Factor;Event;Genes;Genetic Enhancer Element;Genetic Transcription;Gliosis;Growth;Heparin Binding;Human;Impairment;In Situ Hybridization;Injury;Instruction;Mammalian Cell;Mammals;Molecular;Molecular Genetics;Motor;Mus;Mutation;Natural regeneration;Nerve;Neuroglia;Neurons;Outcome;Paralysed;Population;Production;Proliferating;Promoter Regions;Proteins;Reagent;Recombinants;Recovery;Regenerative Medicine;Regenerative capacity;Regulation;Reporter;Research;Resistance;Role;Sensory;Sequence Analysis;Signal Transduction;Site;Spinal Cord;Spinal Cord transection injury;Spinal cord damage;Spinal cord injury;Supporting Cell;Swimming;Testing;Time;Tissues;Transgenes;Transgenic Organisms;Work;Zebrafish;axon growth;base;differential expression;experimental study;extracellular;factor A;injured;insight;mutant;neuron loss;paralogous gene;regeneration potential;regenerative;response to injury;spinal cord regeneration;spinal cord repair;teleost;teleost fish;therapy development;transcription factor;transcriptome;wound	Primary and secondary tissue damage from spinal cord injury permanently impairs sensory and motor functions,_x000D_ causing irreversible paralysis. Developing therapies to treat and reverse spinal cord injury is an urgent need in_x000D_ regenerative medicine and remains an enormous research challenge. The path to an effective cure requires a_x000D_ combination of molecular, cellular, electrostimulatory, and engineering approaches, and must be guided by a_x000D_ deeper understanding of the inherent regenerative capacity of spinal cord tissue. Following spinal cord injury,_x000D_ nerve cell death and scar formation inhibit regeneration. To date, attempts to alleviate the negative effects of_x000D_ scarring and to support cell survival and nerve regrowth after injury have not overcome the challenges of_x000D_ mammalian spinal cord regeneration. By contrast with mammals, teleost zebrafish can form new neurons, regrow_x000D_ axons, and recover the ability to swim just 6 to 8 weeks after a paralyzing injury that completely severs the spinal_x000D_ cord. Importantly, these regenerative events proceed without massive scarring. Instead, following injury,_x000D_ specialized non-neural glia and other cells build a tissue bridge to connect the two severed ends, allowing axons_x000D_ to grow across the wound and reestablish crucial connections. Encouraging key mammalian cells to adopt this_x000D_ bridging behavior would shift the mammalian spinal cord injury response from scarring to regeneration,_x000D_ potentially to an extent sufficient to save tissue function. This highly desirable outcome requires an extensive_x000D_ understanding of the molecular signals that enable innate spinal cord regeneration. We have bioinformatically_x000D_ assessed datasets of transcriptome changes after spinal cord injury in zebrafish and mice, with the idea that_x000D_ factors preferentially induced in a successful context of regeneration would be instructive for such events. Based_x000D_ on the preliminary data from analysis of several new mutant and transgenic zebrafish strains, we propose to: 1)_x000D_ elucidate the roles of an induced and secreted factor in the regulation of spinal cord regeneration in zebrafish;_x000D_ and 2) define the molecular regulation and targets of this factor after spinal cord injury. Our work will provide an_x000D_ in-depth understanding of a key factor during spinal cord regeneration and reveal insights into its regulatory_x000D_ mechanisms. These discoveries will guide approaches for comprehending, and potentially manipulating, the_x000D_ capacity for human spinal cord regeneration.	Secreted Factors for Zebrafish Spinal Cord Regeneration	Our work will provide an in-depth understanding of a key factor during spinal cord regeneration and reveal_x000D_ insights into its regulatory mechanisms. These discoveries will guide approaches for comprehending, and_x000D_ potentially manipulating, the capacity for human spinal cord regeneration.	Bioengineering; Genetics; Neurosciences; Physical Injury - Accidents and Adverse Effects; Regenerative Medicine; Spinal Cord Injury; Traumatic Head and Spine Injury	NIH	Non-SBIR/STTR	125000	76250	https://reporter.nih.gov/project-details/10338234	DUKE UNIVERSITY	DURHAM	UNITED STATES	NC	ANATOMY/CELL BIOLOGY	NINDS	National Institute of Neurological Disorders and Stroke	SCHOOLS OF MEDICINE	Development - 2 Study Section[DEV2]	SCI Pathology & Repair	SCI Regeneration/Plasticity/Repair				In Vivo Approaches				Disease-Related Basic
5R21NS124635-02	NA	NS124635	241500	10542725	2023	5	R21	POSS, KENNETH D	[{'profile_id': 1881084, 'first_name': 'KENNETH', 'middle_name': 'D', 'last_name': 'POSS', 'is_contact_pi': True, 'full_name': 'KENNETH D POSS', 'title': ''}]	[{'first_name': 'LINDA', 'middle_name': 'LOUISE', 'last_name': 'BAMBRICK', 'full_name': 'LINDA LOUISE BAMBRICK'}]	NC-04	2021-12-21	2023-11-30	PA-18-358	RP	R21NS124635	Acceleration;Adopted;Affect;Area;Axon;Behavior;Behavioral;Binding Sites;Bioinformatics;Biomedical Engineering;Cell Line;Cell Survival;Cells;Central cord canal structure;Chromatin;Cicatrix;DTR gene;Data;Data Analyses;Data Set;Distal;EGF gene;Engineering;Environment;Ependymal Cell;Epidermal Growth Factor;Event;Genes;Genetic Enhancer Element;Genetic Transcription;Gliosis;Growth;Heparin Binding;Human;Impairment;In Situ Hybridization;Injury;Mammalian Cell;Mammals;Molecular;Molecular Genetics;Motor;Mus;Mutation;Natural regeneration;Nerve;Neuroglia;Neurons;Outcome;Paralysed;Population;Production;Proliferating;Promoter Regions;Proteins;Reagent;Recombinants;Recovery;Regenerative Medicine;Regenerative capacity;Regulation;Reporter;Research;Resistance;Role;Sensory;Sequence Analysis;Signal Transduction;Site;Spinal Cord;Spinal Cord transection injury;Spinal cord damage;Spinal cord injury;Supporting Cell;Swimming;Testing;Time;Tissues;Transgenes;Transgenic Organisms;Visualization;Work;Zebrafish;axon growth;candidate identification;differential expression;experimental study;extracellular;factor A;injured;insight;mutant;neuron loss;paralogous gene;regenerative;response to injury;spinal cord regeneration;spinal cord repair;teleost;teleost fish;therapy development;transcription factor;transcriptome;transcriptomic profiling;wound	Primary and secondary tissue damage from spinal cord injury permanently impairs sensory and motor functions,_x000D_ causing irreversible paralysis. Developing therapies to treat and reverse spinal cord injury is an urgent need in_x000D_ regenerative medicine and remains an enormous research challenge. The path to an effective cure requires a_x000D_ combination of molecular, cellular, electrostimulatory, and engineering approaches, and must be guided by a_x000D_ deeper understanding of the inherent regenerative capacity of spinal cord tissue. Following spinal cord injury,_x000D_ nerve cell death and scar formation inhibit regeneration. To date, attempts to alleviate the negative effects of_x000D_ scarring and to support cell survival and nerve regrowth after injury have not overcome the challenges of_x000D_ mammalian spinal cord regeneration. By contrast with mammals, teleost zebrafish can form new neurons, regrow_x000D_ axons, and recover the ability to swim just 6 to 8 weeks after a paralyzing injury that completely severs the spinal_x000D_ cord. Importantly, these regenerative events proceed without massive scarring. Instead, following injury,_x000D_ specialized non-neural glia and other cells build a tissue bridge to connect the two severed ends, allowing axons_x000D_ to grow across the wound and reestablish crucial connections. Encouraging key mammalian cells to adopt this_x000D_ bridging behavior would shift the mammalian spinal cord injury response from scarring to regeneration,_x000D_ potentially to an extent sufficient to save tissue function. This highly desirable outcome requires an extensive_x000D_ understanding of the molecular signals that enable innate spinal cord regeneration. We have bioinformatically_x000D_ assessed datasets of transcriptome changes after spinal cord injury in zebrafish and mice, with the idea that_x000D_ factors preferentially induced in a successful context of regeneration would be instructive for such events. Based_x000D_ on the preliminary data from analysis of several new mutant and transgenic zebrafish strains, we propose to: 1)_x000D_ elucidate the roles of an induced and secreted factor in the regulation of spinal cord regeneration in zebrafish;_x000D_ and 2) define the molecular regulation and targets of this factor after spinal cord injury. Our work will provide an_x000D_ in-depth understanding of a key factor during spinal cord regeneration and reveal insights into its regulatory_x000D_ mechanisms. These discoveries will guide approaches for comprehending, and potentially manipulating, the_x000D_ capacity for human spinal cord regeneration.	Secreted Factors for Zebrafish Spinal Cord Regeneration	Our work will provide an in-depth understanding of a key factor during spinal cord regeneration and reveal_x000D_ insights into its regulatory mechanisms. These discoveries will guide approaches for comprehending, and_x000D_ potentially manipulating, the capacity for human spinal cord regeneration.	Bioengineering; Genetics; Neurosciences; Physical Injury - Accidents and Adverse Effects; Regenerative Medicine; Spinal Cord Injury; Traumatic Head and Spine Injury	NIH	Non-SBIR/STTR	150000	91500	https://reporter.nih.gov/project-details/10542725	DUKE UNIVERSITY	DURHAM	UNITED STATES	NC	ANATOMY/CELL BIOLOGY	NINDS	National Institute of Neurological Disorders and Stroke	SCHOOLS OF MEDICINE	Development - 2 Study Section[DEV2]	SCI Pathology & Repair	SCI Regeneration/Plasticity/Repair				In Vivo Approaches				Disease-Related Basic
1R01NS124820-01	NA	NS124820	460414	10340218	2022	1	R01	THOMPSON, CHRISTOPHER KEITH	[{'profile_id': 10104769, 'first_name': 'Christopher', 'middle_name': 'Keith', 'last_name': 'Thompson', 'is_contact_pi': True, 'full_name': 'Christopher Keith Thompson', 'title': 'ASSISTANT PROFESSOR'}]	[{'first_name': 'LINDA', 'middle_name': 'LOUISE', 'last_name': 'BAMBRICK', 'full_name': 'LINDA LOUISE BAMBRICK'}]	PA-02	2022-02-19	2027-01-31	PA-20-185	RP	R01NS124820	Acute;Animal Model;Biological Markers;Brain Stem;Characteristics;Chronic;Clinical;Coupled;Data;Electrodes;Electrophysiology (science);Family Felidae;Future;Generations;Human;Individual;Injury;Interneurons;Knowledge;Lead;Lesion;Life Change Events;Measures;Mediating;Mental Depression;Microelectrodes;Modeling;Modification;Monitor;Motion;Motor;Motor Activity;Motor Neurons;Motor output;Movement;Muscle;Muscle Fibers;Nervous System Trauma;Neurons;Organizational Change;Outcome;Pathway interactions;Pattern;Pharmacology;Population;Preparation;Reflex action;Rehabilitation therapy;Sensory;Serotonin;Source;Spinal;Spinal Cord;Spinal Cord transection injury;Spinal cord injury;Statistical Models;Synapses;Synaptic plasticity;Testing;Ursidae Family;Work;advanced analytics;base;extracellular;genetic approach;improved;in vivo;innovation;insight;motor control;motor function improvement;neuroregulation;novel;novel strategies;public health relevance;receptive field;receptor;relating to nervous system;response;spinal shock;tool	Project Summary/Abstract_x000D_ Spinal cord injury (SCI) is a life-changing event that sets in motion profound alterations in motor output,_x000D_ sensory processing, and reflex activity. Immediately following injury there is a depression of motor activity_x000D_ mediated by a lack of descending drive. In the weeks and months following injury, a reorganization of spinal_x000D_ neurons (both motoneurons and interneurons) occurs in response to this altered milieu. This includes changes_x000D_ in the excitability and reorganization of remaining pathways through strengthening of latent connections and_x000D_ neuronal sprouting. SCI induced changes in the excitability of spinal motoneurons have a profound effect on_x000D_ their discharge characteristics and ultimately on the generation of muscle force for functional movements. The_x000D_ reorganization of spinal interneurons is less well understood, even though the overwhelming majority of_x000D_ synaptic drive to motoneurons is mediated by spinal interneurons. Therefore, this project will explore how_x000D_ spinal interneurons regulate the discharge of spinal motoneurons. We will combine intraspinal microelectrode_x000D_ arrays with arrays on the muscle to record the individual discharges of spinal interneuron and motor unit_x000D_ populations. On these data, we will bring to bear advanced statistical modeling to electrophysiology dissect the_x000D_ organization of spinal neurons through the quantification of the strength and directional effects of these_x000D_ excitatory/inhibitory connections. We will use this approach to quantify the organization of spinal neurons in the_x000D_ intact cord and following either chronic or acute SCI. Further, we will explore the effects of neuromodulation by_x000D_ targeting specific serotoninergic receptor subtypes. The expected outcome of this work is a new understanding_x000D_ of the function of the mammalian spinal cord and the capabilities for reorganization of spinal neurons following_x000D_ both chronic and acute spinal transections. This approach will be a platform for characterizing the synaptic_x000D_ input from spinal interneurons to motoneurons and how this ultimately produces movement. Our combined_x000D_ motor unit and interneuron approach will directly quantify the neural substrate underlying motor unit discharge_x000D_ patterns and will provide a strong basis for motor unit discharge patterns to be a detailed biomarker for_x000D_ quantifying the state of spinal interneurons in humans with SCI.	The organization of spinal neurons following spinal cord injury	Public Health Relevance Statement_x000D_ This project seeks to develop a new understanding of how the spinal cord controls motor output through_x000D_ advancement of experimental and statistical approaches by recording the discharge of spinal neuron_x000D_ populations. We will use this approach to better understand acute and chronic changes in the firing of spinal_x000D_ neurons following spinal cord injury. This knowledge will provide new avenues to improve and monitor_x000D_ rehabilitation following neurological injury.	Neurosciences; Physical Injury - Accidents and Adverse Effects; Spinal Cord Injury; Traumatic Head and Spine Injury	NIH	Non-SBIR/STTR	328628	131786	https://reporter.nih.gov/project-details/10340218	TEMPLE UNIV OF THE COMMONWEALTH	PHILADELPHIA	UNITED STATES	PA	PUBLIC HEALTH & PREV MEDICINE	NINDS	National Institute of Neurological Disorders and Stroke	SCHOOLS OF PUBLIC HEALTH	Clinical Neuroplasticity and Neurotransmitters Study Section[CNNT]	SCI Pathology & Repair	SCI Regeneration/Plasticity/Repair				Invasive Device				Preclinical
5R01NS124820-02	NA	NS124820	339585	10576872	2023	5	R01	THOMPSON, CHRISTOPHER KEITH	[{'profile_id': 10104769, 'first_name': 'Christopher', 'middle_name': 'Keith', 'last_name': 'Thompson', 'is_contact_pi': True, 'full_name': 'Christopher Keith Thompson', 'title': 'ASSISTANT PROFESSOR'}]	[{'first_name': 'LINDA', 'middle_name': 'LOUISE', 'last_name': 'BAMBRICK', 'full_name': 'LINDA LOUISE BAMBRICK'}]	PA-02	2022-02-19	2027-01-31	PA-20-185	RP	R01NS124820	Acute;Animal Model;Biological Markers;Brain Stem;Characteristics;Chronic;Clinical;Coupled;Data;Electrodes;Electrophysiology (science);Family Felidae;Future;Generations;Human;Individual;Injury;Interneurons;Knowledge;Lesion;Life Change Events;Measures;Mediating;Mental Depression;Microelectrodes;Modeling;Modification;Monitor;Motion;Motor;Motor Activity;Motor Neurons;Motor output;Movement;Muscle;Muscle Fibers;Nervous System Trauma;Neurons;Organizational Change;Outcome;Pathway interactions;Pattern;Population;Preparation;Reflex action;Rehabilitation therapy;Sensory;Serotonin;Source;Spinal;Spinal Cord;Spinal Cord transection injury;Spinal cord injury;Statistical Models;Synapses;Synaptic plasticity;Testing;Vertebral column;Work;advanced analytics;extracellular;genetic approach;improved;in vivo;innovation;insight;motor control;motor function improvement;neural;neuroregulation;novel;novel strategies;pharmacologic;public health relevance;receptive field;receptor;response;spinal shock;tool	Project Summary/Abstract_x000D_ Spinal cord injury (SCI) is a life-changing event that sets in motion profound alterations in motor output,_x000D_ sensory processing, and reflex activity. Immediately following injury there is a depression of motor activity_x000D_ mediated by a lack of descending drive. In the weeks and months following injury, a reorganization of spinal_x000D_ neurons (both motoneurons and interneurons) occurs in response to this altered milieu. This includes changes_x000D_ in the excitability and reorganization of remaining pathways through strengthening of latent connections and_x000D_ neuronal sprouting. SCI induced changes in the excitability of spinal motoneurons have a profound effect on_x000D_ their discharge characteristics and ultimately on the generation of muscle force for functional movements. The_x000D_ reorganization of spinal interneurons is less well understood, even though the overwhelming majority of_x000D_ synaptic drive to motoneurons is mediated by spinal interneurons. Therefore, this project will explore how_x000D_ spinal interneurons regulate the discharge of spinal motoneurons. We will combine intraspinal microelectrode_x000D_ arrays with arrays on the muscle to record the individual discharges of spinal interneuron and motor unit_x000D_ populations. On these data, we will bring to bear advanced statistical modeling to electrophysiology dissect the_x000D_ organization of spinal neurons through the quantification of the strength and directional effects of these_x000D_ excitatory/inhibitory connections. We will use this approach to quantify the organization of spinal neurons in the_x000D_ intact cord and following either chronic or acute SCI. Further, we will explore the effects of neuromodulation by_x000D_ targeting specific serotoninergic receptor subtypes. The expected outcome of this work is a new understanding_x000D_ of the function of the mammalian spinal cord and the capabilities for reorganization of spinal neurons following_x000D_ both chronic and acute spinal transections. This approach will be a platform for characterizing the synaptic_x000D_ input from spinal interneurons to motoneurons and how this ultimately produces movement. Our combined_x000D_ motor unit and interneuron approach will directly quantify the neural substrate underlying motor unit discharge_x000D_ patterns and will provide a strong basis for motor unit discharge patterns to be a detailed biomarker for_x000D_ quantifying the state of spinal interneurons in humans with SCI.	The organization of spinal neurons following spinal cord injury	Public Health Relevance Statement_x000D_ This project seeks to develop a new understanding of how the spinal cord controls motor output through_x000D_ advancement of experimental and statistical approaches by recording the discharge of spinal neuron_x000D_ populations. We will use this approach to better understand acute and chronic changes in the firing of spinal_x000D_ neurons following spinal cord injury. This knowledge will provide new avenues to improve and monitor_x000D_ rehabilitation following neurological injury.	Neurosciences; Physical Injury - Accidents and Adverse Effects; Spinal Cord Injury; Traumatic Head and Spine Injury	NIH	Non-SBIR/STTR	220903	118682	https://reporter.nih.gov/project-details/10576872	TEMPLE UNIV OF THE COMMONWEALTH	PHILADELPHIA	UNITED STATES	PA	PUBLIC HEALTH & PREV MEDICINE	NINDS	National Institute of Neurological Disorders and Stroke	SCHOOLS OF PUBLIC HEALTH	Clinical Neuroplasticity and Neurotransmitters Study Section[CNNT]	SCI Pathology & Repair	SCI Regeneration/Plasticity/Repair				Invasive Device				Preclinical
1K01NS124912-01	NA	NS124912	211053	10351444	2021	1	K01	WARD, (PATRICIA) JILL	[{'profile_id': 10107392, 'first_name': '(Patricia)', 'middle_name': 'Jill', 'last_name': 'Ward', 'is_contact_pi': True, 'full_name': '(Patricia) Jill Ward', 'title': 'ASSISTANT PROFESSOR'}]	[{'first_name': 'LINDA', 'middle_name': 'LOUISE', 'last_name': 'BAMBRICK', 'full_name': 'LINDA LOUISE BAMBRICK'}]	GA-05	2021-09-23	2024-08-31	PAR-18-490	OR	K01NS124912	Acute;Aging;Anatomy;Animals;Axon;Basic Science;Biochemical;Bioenergetics;Biogenesis;Biological Sciences;Biology;Bioluminescence;Brain;Case Study;Chronic Fatigue Syndrome;Clinical;Clinical Trials;Development;Dose;Electric Stimulation;Electrophysiology (science);Exercise;Functional disorder;Genetic;Goals;Guidelines;Health;Image;Immobilization;Individual;Injury;Ion Channel;Knowledge;Laboratories;Lasers;Leg;Lesion;Light;Limb structure;Luciferases;Membrane Protein Traffic;Mentors;Metabolic;Metabolic Control;Mitochondria;Motor;Motor Neurons;Muscle;Muscle Fibers;Muscle Weakness;Muscular Atrophy;Myasthenia Gravis;Natural regeneration;Nerve;Nerve Tissue;Nervous System Trauma;Neuromuscular Diseases;Neuromuscular Junction;Neurons;Neurosciences;Ohio;Operative Surgical Procedures;Outcome Measure;Pain;Paralysed;Pathologic;Patients;Peripheral;Peripheral nerve injury;Persons;Pre-Clinical Model;Presynaptic Terminals;Process;Protein Biosynthesis;Proteins;Quality of life;Recovery;Recovery of Function;Regenerative research;Rehabilitation therapy;Research;Research Personnel;Respiration;Role;Scientist;Sensory;Skeletal Muscle;South Carolina;Spinal Cord;Spinal Cord Lesions;Spinal cord injury;Spinal nerve structure;Structure;Sympathetic Nervous System;Synapses;Synaptic Membranes;Testing;Therapeutic Intervention;Thoracic spinal cord structure;Training;Transgenic Mice;Translational Research;Traumatic injury;United States;Universities;Wages;Work;axon growth;axon injury;axon regeneration;base;career;comorbidity;compliance behavior;conditioning;disability;effectiveness evaluation;experimental study;functional outcomes;improved;injured;innovative technologies;life time cost;locomotor deficit;mitochondrial dysfunction;motor axon regeneration;motor control;muscle strength;nerve injury;nerve repair;nerve supply;nervous system disorder;neuromuscular;new technology;novel;optogenetics;prevent;receptor;recruit;regenerative;response;sarcopenia;sciatic nerve;spinal cord repair;tool	Peripheral nerve injuries are common with more than 200,000 new cases reported each year in the United_x000D_ States alone. Only about 10% of these individuals regain much function. There are 17,730 new U.S. spinal_x000D_ cord injuries annually, and the lifetime costs can reach $5 million per person (not including lost wages). Nerve_x000D_ injury and especially spinal cord injury significantly impact long-term quality of life, and most injured individuals_x000D_ seek continued treatments for associated disabilities and pain. The most common explanation for poor_x000D_ functional outcomes is the slow and inefficient process of axon regeneration. Axons within the spinal cord and_x000D_ nerve consist of motor, sensory, and sympathetic axons, which undergo plasticity after injury. A critical_x000D_ knowledge gap in neuroscience is understanding the purpose of sympathetic axon terminals within the_x000D_ neuromuscular synapse, how sympathetic axons associated with neuromuscular junctions respond to neural_x000D_ injuries, and what their contribution is to functional recovery or dysfunction. Preliminary evidence suggests that_x000D_ the sympathetic innervation of neuromuscular junctions can modulate mitochondrial respiration and_x000D_ biogenesis, synaptic stability, and muscle strength as well as control the muscle response to exercise and_x000D_ activity. The overarching hypothesis of this K01 proposal is that sympathetic neurons are required for the_x000D_ functional and metabolic stability of the neuromuscular unit in normal and pathological conditions. We will first_x000D_ test the necessity and sufficiency of sympathetic nerve activity on metabolic and motor control using a novel_x000D_ technology, BioLuminescent OptoGenetics (BL-OG) in normal, uninjured animals. My research has shown that_x000D_ exercise and neuronal activity strikingly enhance peripheral axon regeneration and significantly improves_x000D_ functional recovery following complete nerve and spinal cord injuries in preclinical models. However, while_x000D_ clinician scientists recognize the importance of exercise to promote axon regeneration and metabolic health,_x000D_ the translational potential of exercise has many limitations. Many patients are not candidates for exercise due_x000D_ to co-morbidities that preclude rehabilitation, necessary immobilization of a limb following surgical nerve repair,_x000D_ unknown dose requirement of exercise, and low patient compliance. Further limitations are that nearly 70% of_x000D_ the skeletal muscle of people with a spinal cord injury is paralyzed, and there are no guidelines for electrically_x000D_ induced exercise of paralyzed muscle. Experimental evidence also shows that sympathetic axon regrowth_x000D_ may even be inhibited by certain types of treatments, such as electrical stimulation. Thus, other goals of this_x000D_ work are to investigate whether increasing sympathetic activity 1) promotes or inhibits sympathetic axon_x000D_ regeneration after peripheral nerve injury, and 2) can rescue the muscle bioenergetic and motor control deficits_x000D_ after spinal cord injury.	Sympathetic Function in Neural Injuries	Functional characterization of sympathetic innervation of the neuromuscular synapse will_x000D_ provide an essential framework that may be immediately used to improve therapeutic_x000D_ interventions, e.g. electrical stimulation for nerve injury. Although this application targets_x000D_ traumatic axon injury, the fundamental biology revealed in this proposal may extend to many_x000D_ other neurological diseases characterized by progressive muscle weakness, motoneuron_x000D_ dysfunction and sympathetic disturbances, such as ALS, myasthenia gravis, metabolic and_x000D_ chronic fatigue syndrome, and aging induced sarcopenia.	Autoimmune Disease; Myasthenia Gravis; Neurodegenerative; Neurosciences; Peripheral Neuropathy; Physical Activity; Physical Injury - Accidents and Adverse Effects; Physical Rehabilitation; Rare Diseases; Regenerative Medicine; Rehabilitation; Spinal Cord Injury; Traumatic Head and Spine Injury	NIH	Other Research-Related	195419	15634	https://reporter.nih.gov/project-details/10351444	EMORY UNIVERSITY	ATLANTA	UNITED STATES	GA	ANATOMY/CELL BIOLOGY	NINDS	National Institute of Neurological Disorders and Stroke	SCHOOLS OF MEDICINE	Special Emphasis Panel[ZNS1 SRB-B (10)]	SCI Adjacent	Non-Spinal Systems				In Vivo Approaches				Basic-Basic	Disease-Related Basic
5K01NS124912-02	NA	NS124912	234233	10494147	2022	5	K01	WARD, (PATRICIA) JILL	[{'profile_id': 10107392, 'first_name': '(Patricia)', 'middle_name': 'Jill', 'last_name': 'Ward', 'is_contact_pi': True, 'full_name': '(Patricia) Jill Ward', 'title': 'ASSISTANT PROFESSOR'}]	[{'first_name': 'LINDA', 'middle_name': 'LOUISE', 'last_name': 'BAMBRICK', 'full_name': 'LINDA LOUISE BAMBRICK'}]	GA-05	2021-09-23	2024-08-31	PAR-18-490	OR	K01NS124912	Acute;Aging;Anatomy;Animals;Axon;Basic Science;Biochemical;Bioenergetics;Biogenesis;Biological Sciences;Biology;Bioluminescence;Brain;Case Study;Chronic Fatigue Syndrome;Clinical;Clinical Trials;Development;Dose;Electric Stimulation;Electrophysiology (science);Exercise;Functional disorder;Genetic;Goals;Guidelines;Health;Image;Immobilization;Individual;Injury;Ion Channel;Knowledge;Laboratories;Lasers;Leg;Lesion;Light;Limb structure;Luciferases;Membrane Protein Traffic;Mentors;Metabolic;Metabolic Control;Mitochondria;Motor;Motor Neurons;Muscle;Muscle Fibers;Muscle Weakness;Muscular Atrophy;Myasthenia Gravis;Natural regeneration;Nerve;Nerve Tissue;Nervous System Trauma;Neuromuscular Diseases;Neuromuscular Junction;Neurons;Neurosciences;Ohio;Operative Surgical Procedures;Outcome Measure;Pain;Paralysed;Pathologic;Patients;Peripheral;Peripheral nerve injury;Persons;Pre-Clinical Model;Presynaptic Terminals;Process;Protein Biosynthesis;Proteins;Quality of life;Recovery;Recovery of Function;Regenerative research;Rehabilitation therapy;Research;Research Personnel;Respiration;Role;Scientist;Sensory;Skeletal Muscle;South Carolina;Spinal Cord;Spinal Cord Lesions;Spinal cord injury;Spinal nerve structure;Structure;Sympathetic Nervous System;Synapses;Synaptic Membranes;Testing;Therapeutic Intervention;Thoracic spinal cord structure;Training;Transgenic Mice;Translational Research;Traumatic injury;United States;Universities;Wages;Work;axon growth;axon injury;axon regeneration;base;career;comorbidity;compliance behavior;conditioning;disability;effectiveness evaluation;experimental study;functional outcomes;improved;injured;innovative technologies;life time cost;locomotor deficit;mitochondrial dysfunction;motor axon regeneration;motor control;muscle strength;nerve injury;nerve repair;nerve supply;nervous system disorder;neuromuscular;new technology;novel;optogenetics;prevent;receptor;recruit;regenerative;response;sarcopenia;sciatic nerve;spinal cord repair;tool;translational potential	Peripheral nerve injuries are common with more than 200,000 new cases reported each year in the United_x000D_ States alone. Only about 10% of these individuals regain much function. There are 17,730 new U.S. spinal_x000D_ cord injuries annually, and the lifetime costs can reach $5 million per person (not including lost wages). Nerve_x000D_ injury and especially spinal cord injury significantly impact long-term quality of life, and most injured individuals_x000D_ seek continued treatments for associated disabilities and pain. The most common explanation for poor_x000D_ functional outcomes is the slow and inefficient process of axon regeneration. Axons within the spinal cord and_x000D_ nerve consist of motor, sensory, and sympathetic axons, which undergo plasticity after injury. A critical_x000D_ knowledge gap in neuroscience is understanding the purpose of sympathetic axon terminals within the_x000D_ neuromuscular synapse, how sympathetic axons associated with neuromuscular junctions respond to neural_x000D_ injuries, and what their contribution is to functional recovery or dysfunction. Preliminary evidence suggests that_x000D_ the sympathetic innervation of neuromuscular junctions can modulate mitochondrial respiration and_x000D_ biogenesis, synaptic stability, and muscle strength as well as control the muscle response to exercise and_x000D_ activity. The overarching hypothesis of this K01 proposal is that sympathetic neurons are required for the_x000D_ functional and metabolic stability of the neuromuscular unit in normal and pathological conditions. We will first_x000D_ test the necessity and sufficiency of sympathetic nerve activity on metabolic and motor control using a novel_x000D_ technology, BioLuminescent OptoGenetics (BL-OG) in normal, uninjured animals. My research has shown that_x000D_ exercise and neuronal activity strikingly enhance peripheral axon regeneration and significantly improves_x000D_ functional recovery following complete nerve and spinal cord injuries in preclinical models. However, while_x000D_ clinician scientists recognize the importance of exercise to promote axon regeneration and metabolic health,_x000D_ the translational potential of exercise has many limitations. Many patients are not candidates for exercise due_x000D_ to co-morbidities that preclude rehabilitation, necessary immobilization of a limb following surgical nerve repair,_x000D_ unknown dose requirement of exercise, and low patient compliance. Further limitations are that nearly 70% of_x000D_ the skeletal muscle of people with a spinal cord injury is paralyzed, and there are no guidelines for electrically_x000D_ induced exercise of paralyzed muscle. Experimental evidence also shows that sympathetic axon regrowth_x000D_ may even be inhibited by certain types of treatments, such as electrical stimulation. Thus, other goals of this_x000D_ work are to investigate whether increasing sympathetic activity 1) promotes or inhibits sympathetic axon_x000D_ regeneration after peripheral nerve injury, and 2) can rescue the muscle bioenergetic and motor control deficits_x000D_ after spinal cord injury.	Sympathetic Function in Neural Injuries	Functional characterization of sympathetic innervation of the neuromuscular synapse will_x000D_ provide an essential framework that may be immediately used to improve therapeutic_x000D_ interventions, e.g. electrical stimulation for nerve injury. Although this application targets_x000D_ traumatic axon injury, the fundamental biology revealed in this proposal may extend to many_x000D_ other neurological diseases characterized by progressive muscle weakness, motoneuron_x000D_ dysfunction and sympathetic disturbances, such as ALS, myasthenia gravis, metabolic and_x000D_ chronic fatigue syndrome, and aging induced sarcopenia.	Autoimmune Disease; Myasthenia Gravis; Neurodegenerative; Neurosciences; Peripheral Neuropathy; Physical Activity; Physical Injury - Accidents and Adverse Effects; Physical Rehabilitation; Rare Diseases; Regenerative Medicine; Rehabilitation; Spinal Cord Injury; Traumatic Head and Spine Injury	NIH	Other Research-Related	216882	17351	https://reporter.nih.gov/project-details/10494147	EMORY UNIVERSITY	ATLANTA	UNITED STATES	GA	ANATOMY/CELL BIOLOGY	NINDS	National Institute of Neurological Disorders and Stroke	SCHOOLS OF MEDICINE	ZNS1-SRB-B(10)	SCI Adjacent	Non-Spinal Systems				In Vivo Approaches				Basic-Basic
5K01NS124912-03	NA	NS124912	234233	10689902	2023	5	K01	WARD, (PATRICIA) JILL	[{'profile_id': 10107392, 'first_name': '(Patricia)', 'middle_name': 'Jill', 'last_name': 'Ward', 'is_contact_pi': True, 'full_name': '(Patricia) Jill Ward', 'title': 'ASSISTANT PROFESSOR'}]	[{'first_name': 'LINDA', 'middle_name': 'LOUISE', 'last_name': 'BAMBRICK', 'full_name': 'LINDA LOUISE BAMBRICK'}]	GA-05	2021-09-23	2024-08-31	PAR-18-490	OR	K01NS124912	Acceleration;Acute;Aging;Anatomy;Animals;Axon;Basic Science;Biochemical;Bioenergetics;Biogenesis;Biological Sciences;Biology;Bioluminescence;Brain;Case Study;Chronic Fatigue Syndrome;Clinical;Clinical Trials;Development;Dose;Electric Stimulation;Electrophysiology (science);Exercise;Functional disorder;Genetic;Goals;Growth;Guidelines;Health;Image;Immobilization;Individual;Injury;Ion Channel;Knowledge;Laboratories;Lasers;Learning;Leg;Lesion;Light;Limb structure;Luciferases;Membrane Protein Traffic;Mentors;Metabolic;Metabolic Control;Mitochondria;Motor;Motor Neurons;Muscle;Muscle Fibers;Muscle Weakness;Muscular Atrophy;Myasthenia Gravis;Natural regeneration;Nerve;Nerve Tissue;Nervous System Trauma;Neuromuscular Diseases;Neuromuscular Junction;Neurons;Neurosciences;Ohio;Operative Surgical Procedures;Outcome Measure;Pain;Paralysed;Pathologic;Patients;Peripheral;Peripheral nerve injury;Persons;Pre-Clinical Model;Presynaptic Terminals;Process;Protein Biosynthesis;Proteins;Quality of life;Recovery;Recovery of Function;Regenerative research;Rehabilitation therapy;Research;Research Personnel;Respiration;Role;Scientist;Sensory;Skeletal Muscle;South Carolina;Spinal Cord;Spinal Cord Lesions;Spinal cord injury;Spinal nerve structure;Structure;Sympathetic Nervous System;Synapses;Synaptic Membranes;Testing;Therapeutic Intervention;Thoracic spinal cord structure;Training;Transgenic Mice;Translational Research;Traumatic injury;United States;Universities;Wages;Work;axon growth;axon injury;axon regeneration;career;comorbidity;compliance behavior;conditioning;disability;effectiveness evaluation;experimental study;functional outcomes;improved;injured;innovative technologies;life time cost;locomotor deficit;mitochondrial dysfunction;motor axon regeneration;motor control;muscle strength;nerve injury;nerve repair;nerve supply;nervous system disorder;neuromuscular;new technology;novel;optogenetics;postsynaptic;presynaptic;prevent;receptor;recruit;regenerative;response;sarcopenia;sciatic nerve;spinal cord repair;tool;translational potential	Peripheral nerve injuries are common with more than 200,000 new cases reported each year in the United_x000D_ States alone. Only about 10% of these individuals regain much function. There are 17,730 new U.S. spinal_x000D_ cord injuries annually, and the lifetime costs can reach $5 million per person (not including lost wages). Nerve_x000D_ injury and especially spinal cord injury significantly impact long-term quality of life, and most injured individuals_x000D_ seek continued treatments for associated disabilities and pain. The most common explanation for poor_x000D_ functional outcomes is the slow and inefficient process of axon regeneration. Axons within the spinal cord and_x000D_ nerve consist of motor, sensory, and sympathetic axons, which undergo plasticity after injury. A critical_x000D_ knowledge gap in neuroscience is understanding the purpose of sympathetic axon terminals within the_x000D_ neuromuscular synapse, how sympathetic axons associated with neuromuscular junctions respond to neural_x000D_ injuries, and what their contribution is to functional recovery or dysfunction. Preliminary evidence suggests that_x000D_ the sympathetic innervation of neuromuscular junctions can modulate mitochondrial respiration and_x000D_ biogenesis, synaptic stability, and muscle strength as well as control the muscle response to exercise and_x000D_ activity. The overarching hypothesis of this K01 proposal is that sympathetic neurons are required for the_x000D_ functional and metabolic stability of the neuromuscular unit in normal and pathological conditions. We will first_x000D_ test the necessity and sufficiency of sympathetic nerve activity on metabolic and motor control using a novel_x000D_ technology, BioLuminescent OptoGenetics (BL-OG) in normal, uninjured animals. My research has shown that_x000D_ exercise and neuronal activity strikingly enhance peripheral axon regeneration and significantly improves_x000D_ functional recovery following complete nerve and spinal cord injuries in preclinical models. However, while_x000D_ clinician scientists recognize the importance of exercise to promote axon regeneration and metabolic health,_x000D_ the translational potential of exercise has many limitations. Many patients are not candidates for exercise due_x000D_ to co-morbidities that preclude rehabilitation, necessary immobilization of a limb following surgical nerve repair,_x000D_ unknown dose requirement of exercise, and low patient compliance. Further limitations are that nearly 70% of_x000D_ the skeletal muscle of people with a spinal cord injury is paralyzed, and there are no guidelines for electrically_x000D_ induced exercise of paralyzed muscle. Experimental evidence also shows that sympathetic axon regrowth_x000D_ may even be inhibited by certain types of treatments, such as electrical stimulation. Thus, other goals of this_x000D_ work are to investigate whether increasing sympathetic activity 1) promotes or inhibits sympathetic axon_x000D_ regeneration after peripheral nerve injury, and 2) can rescue the muscle bioenergetic and motor control deficits_x000D_ after spinal cord injury.	Sympathetic Function in Neural Injuries	Functional characterization of sympathetic innervation of the neuromuscular synapse will_x000D_ provide an essential framework that may be immediately used to improve therapeutic_x000D_ interventions, e.g. electrical stimulation for nerve injury. Although this application targets_x000D_ traumatic axon injury, the fundamental biology revealed in this proposal may extend to many_x000D_ other neurological diseases characterized by progressive muscle weakness, motoneuron_x000D_ dysfunction and sympathetic disturbances, such as ALS, myasthenia gravis, metabolic and_x000D_ chronic fatigue syndrome, and aging induced sarcopenia.	Autoimmune Disease; Myasthenia Gravis; Neurodegenerative; Neurosciences; Peripheral Neuropathy; Physical Activity; Physical Injury - Accidents and Adverse Effects; Physical Rehabilitation; Rare Diseases; Regenerative Medicine; Rehabilitation; Spinal Cord Injury; Traumatic Head and Spine Injury	NIH	Other Research-Related	216882	17351	https://reporter.nih.gov/project-details/10689902	EMORY UNIVERSITY	ATLANTA	UNITED STATES	GA	ANATOMY/CELL BIOLOGY	NINDS	National Institute of Neurological Disorders and Stroke	SCHOOLS OF MEDICINE	ZNS1-SRB-B(10)	SCI Pathology & Repair	SCI Regeneration/Plasticity/Repair				In Vivo Approaches				Disease-Related Basic
1UG3NS125182-01A1	NA	NS125182	608659	10492922	2022	1	UG3	PIKOV, VICTOR	[{'profile_id': 1885065, 'first_name': 'Jiande', 'middle_name': '', 'last_name': 'Chen', 'is_contact_pi': False, 'full_name': 'Jiande Chen', 'title': ''}, {'profile_id': 14537087, 'first_name': 'Jimin', 'middle_name': '', 'last_name': 'Maeng', 'is_contact_pi': False, 'full_name': 'Jimin Maeng', 'title': ''}, {'profile_id': 8249572, 'first_name': 'Victor', 'middle_name': '', 'last_name': 'Pikov', 'is_contact_pi': True, 'full_name': 'Victor Pikov', 'title': ''}, {'profile_id': 9413153, 'first_name': 'Gianna', 'middle_name': 'M', 'last_name': 'Rodriguez', 'is_contact_pi': False, 'full_name': 'Gianna M Rodriguez', 'title': ''}, {'profile_id': 10742796, 'first_name': 'Walter', 'middle_name': '', 'last_name': 'Voit', 'is_contact_pi': False, 'full_name': 'Walter Voit', 'title': ''}]	[{'first_name': 'BROOKS', 'middle_name': 'ANDREW', 'last_name': 'GROSS', 'full_name': 'BROOKS ANDREW GROSS'}]	OK-05	2022-09-15	2025-02-28	RFA-NS-21-021	RP	UG3NS125182	Acupuncture Points;Adverse event;Anatomy;Appearance;Ataxia;Brain Stem;Caring;Cell Nucleus;Cerebral Palsy;Chronic;Clinical;Clinical Research;Clinical Trials;Colon;Colorectal;Complication;Constipation;Consumption;Cutaneous;Defecation;Development;Device Designs;Device Safety;Devices;Disease;Electric Stimulation;Electrodes;Engineering;Enteral;External anal sphincter structure;Feces;Functional disorder;Goals;Home;Individual;Interneurons;Intestines;Joints;Leg;Lesion;Mediating;Medical;Michigan;Monitor;Motor;Motor Neurons;Multiple Sclerosis;Neurons;Outcome;Pathway interactions;Patients;Persons;Pharmaceutical Preparations;Pharmacotherapy;Pilot Projects;Plant Roots;Procedures;Quality of life;Randomized;Rehabilitation therapy;Research;Resort;Sacral nerve;Safety;Spinal cord injury;Stigmatization;Stroke;Texas;Therapeutic Effect;Time;Universities;arm;base;cell motility;chronic stroke;clinical efficacy;design;efficacy study;gastrointestinal symptom;hospital readmission;improved;laxative;nervous system disorder;neuroregulation;nondrug therapy;novel;primary outcome;product development;rectal;routine care;secondary outcome;smartphone Application;spinal pathway;synergism;targeted delivery;usability;wearable device	SUMMARY_x000D_ Neurogenic bowel dysfunction (NBD) is manifested as a slow colonic motility and constipation, and it is the 2nd_x000D_ most common complication and 4th most common reason for re-hospitalization in people with spinal cord injury_x000D_ (SCI). More than 1/3 of people with SCI rate NBD as the most significant quality of life issue. To treat NBD,_x000D_ 43% of SCI individuals take laxatives despite the lack of clinical trials supporting their use. In addition, 65% of_x000D_ people with SCI resort to using stigmatizing, undignified, burdensome, and time-consuming bowel care_x000D_ procedures. Key pathophysiologies of NBD in SCI resulting from a loss of central neural control include: 1)_x000D_ prolonged colonic transit, 2) rectal hyposensitivity, and 3) anorectal dyssynergia. Progress in developing_x000D_ effective drug treatments for improving NBD has been slow, despite an urgent unmet need. Consequently,_x000D_ non-drug therapies, including transcutaneous neuromodulation (TNM), are have been explored for NBD. In our_x000D_ clinical studies, we discovered that TNM applied at the acupuncture point ST36 (below the kneecap) improves_x000D_ NBD in patients with stroke, chronic constipation, and other disorders by accelerating colonic transit, improving_x000D_ rectal sensitivity, and restoring colon - external anal sphincter synergy, with TNM effects mediated via the_x000D_ sacral parasympathetic activation. Anatomically, the ST36 acupuncture point is located at the cutaneous_x000D_ endings of the sacral nerves. Since direct stimulation of the sacral nerve and roots shown to improve NBD after_x000D_ SCI in 4 clinical studies, we hypothesize that TNM at ST36 is similarly capable of improving NBD in patients_x000D_ with SCI. We further hypothesize that therapeutic effects of TNM on the colonic transit would be mediated via_x000D_ the sacral parasympathetic pathway and on restoring the rectal sensitivity and colon - external anal sphincter_x000D_ synergy ‚Äì via the sacral somatic pathway._x000D_ The long-term goal of this project is to develop a novel noninvasive TNM therapy using a wearable device_x000D_ placed on ST36 acupuncture point for treating NBD in SCI and other neurological disorders. The specific aims_x000D_ of this project are to design and develop an easy-to-use leg-worn TNM device AccelBand and to evaluate its_x000D_ clinical potential in treating NBD in SCI.	AccelBand, a leg-worn transcutaneous neuromodulation device for treating neurogenic bowel dysfunction in individuals with spinal cord injury	Narrative_x000D_ Neurogenic bowel dysfunction is manifested as a slow colonic motility and constipation, and it is the 2nd most_x000D_ common complication and 4th most common reason for re-hospitalization in people with spinal cord injury_x000D_ (SCI). More than 1/3 of people with SCI rate neurogenic bowel dysfunction as the most significant quality of life_x000D_ issue. Progress in developing effective drug treatments for improving neurogenic bowel dysfunction has been_x000D_ slow, despite an urgent unmet need. In our clinical studies, we discovered that transcutaneous_x000D_ neuromodulation applied at the ST36 acupuncture point (below the kneecap) improves neurogenic bowel_x000D_ dysfunction in patients with stroke chronic constipation, and other disorders._x000D_ The long-term goal of this project is to develop a novel noninvasive transcutaneous neuromodulation therapy_x000D_ using a wearable device placed on ST36 acupuncture point for treating neurogenic bowel dysfunction in SCI._x000D_ The specific aims of this project are to design and develop an easy-to-use leg-worn transcutaneous_x000D_ neuromodulation device AccelBand and to evaluate its clinical potential in treating neurogenic bowel_x000D_ dysfunction in SCI.	Assistive Technology; Bioengineering; Clinical Research; Clinical Trials and Supportive Activities; Complementary and Integrative Health; Digestive Diseases; Minority Health; Neurosciences; Physical Injury - Accidents and Adverse Effects; Spinal Cord Injury; Traumatic Head and Spine Injury	NIH	Non-SBIR/STTR	594259	14400	https://reporter.nih.gov/project-details/10492922	TRANSTIMULATION RESEARCH, INC.	OKLAHOMA CITY	UNITED STATES	OK	NA	NINDS	National Institute of Neurological Disorders and Stroke	Domestic For-Profits	Special Emphasis Panel[ZNS1 SRB-C (12)]	SCI Secondary Health Conditions	Bowel/Gastrointestinal Health				Non-Invasive Device				Clinical (Phase 0 or EFS)
1F31NS125975-01A1	NA	NS125975	46752	10537226	2022	1	F31	FORTINO, TARA	[{'profile_id': 77960844, 'first_name': 'Tara', 'middle_name': '', 'last_name': 'Fortino', 'is_contact_pi': True, 'full_name': 'Tara Fortino', 'title': 'PHD STUDENT '}]	[{'first_name': 'LINDA', 'middle_name': 'LOUISE', 'last_name': 'BAMBRICK', 'full_name': 'LINDA LOUISE BAMBRICK'}]	PA-03	2022-09-01	2023-08-31	PA-21-051	TR	F31NS125975	Address;American;Anatomy;Animals;Breathing;Caring;Cell Line;Cell Therapy;Cell Transplantation;Cells;Cervical;Cervical spinal cord injury;Cervical spinal cord structure;Climacteric;Clinical;Clozapine;Contusions;Cryopreservation;Data;Development;Disease;Engineering;Future;Glial Fibrillary Acidic Protein;Goals;Growth Factor;Heterogeneity;Immunohistochemistry;Impairment;In Vitro;Injury;Interneurons;Knowledge;Lesion;Life;Measures;Mediating;Medical;Motor;Motor Neurons;Mus;Nature;Neck;Neuroglia;Neuronal Plasticity;Neurons;Oxides;Pathway interactions;Phenotype;Physical Stimulation;Physical therapy;Play;Population;Pre-Clinical Model;Puromycin;Recording of previous events;Recovery;Recovery of Function;Rehabilitation therapy;Reporter;Research;Resistance;Respiratory Diaphragm;Role;Scientist;Sensory;Source;Specificity;Spinal;Spinal cord injury;Synapses;Synaptophysin;Telemetry;Therapeutic;Tissues;Training;Transplantation;Treatment Efficacy;Work;awake;cell preparation;cell type;cellular engineering;central nervous system injury;cholinergic;cholinergic neuron;designer receptors exclusively activated by designer drugs;disability;experimental study;improved;improved outcome;injured;injury and repair;injury recovery;innovation;insight;mad itch virus;motor recovery;nerve injury;nerve stem cell;neural repair;post-transplant;pre-clinical;precursor cell;presynaptic;programs;promoter;receptor;relating to nervous system;repaired;reparative capacity;respiratory;skills;spinal cord repair;stem cell technology;stem cells;synaptogenesis;therapeutic evaluation;undergraduate research	PROJECT SUMMARY/ABSTRACT_x000D_ Stem cell technologies offer new promise for some of the most devastating medical conditions that currently lack_x000D_ treatments. To harness the full therapeutic potential of stem cells, however, it will be necessary to understand_x000D_ how to direct their differentiation to appropriate cell phenotypes, understand how they may change with in vitro_x000D_ manipulation, and how the external milieu may influence their fidelity after transplantation into injured or diseased_x000D_ host networks. These gaps in knowledge are the cornerstones of my long-term training plan. My research goal_x000D_ is to become an independent scientist pursuing translationally relevant research. To do so, I will build upon my_x000D_ technical in vitro skills from undergraduate research, and now use a model of pre-clinical spinal cord injury as a_x000D_ testbed for my hypotheses regarding the therapeutic potential of transplanted engineered cells. More than half_x000D_ of all spinal cord injuries occur at the cervical level resulting in major respiratory deficits and complications. These_x000D_ deficits are largely due to the disruption of descending bulbospinal respiratory pathways and damage to spinal_x000D_ respiratory motor circuits. While current therapies are aimed at enhancing the plasticity of spared networks, they_x000D_ fail to treat the underlying cause of deficits: neural loss. One promising strategy for neural repair is the use of_x000D_ cellular transplants, yet very little is known about their phenotype, development, and connectivity to host_x000D_ networks after transplantation. Importantly, even less is known about how these cells change with each_x000D_ manipulation in vitro (e.g., addition of growth factors, how cryopreservation may change the phenotypic potential,_x000D_ etc.). Neural precursor cells (NPCs) have been used for decades to repair the injured central nervous system._x000D_ However, these donor cell populations are highly heterogeneous, have not been well characterized and_x000D_ preparation of these cells for transplantation may further alter their heterogeneity. A primary goal of the present_x000D_ study is to address this issue and enhance their therapeutic potential by enriching for specific subsets of spinal_x000D_ interneurons known to contribute to beneficial plasticity and repair. The current proposal will test the therapeutic_x000D_ potential of refined populations of donor NPCs, enriched with pre-motor V0 spinal interneurons, to promote_x000D_ anatomical (Aim 1) and functional (Aim 2) improvement post-SCI.	Tailoring Neural Transplants for Cervical Spinal Cord Repair	PROJECT NARRATIVE_x000D_ There are currently almost 300,000 Americans living with spinal cord injury, 60% of which occur at the cervical_x000D_ (neck) level disrupting the phrenic motor network and impairing breathing, leading to life-threatening_x000D_ complications. Transplantation of neuronal precursor cells has shown promise to promote repair and recovery_x000D_ of breathing after cervical spinal cord injury, but the heterogeneity of these cells has generated questions about_x000D_ which types of cells are the most beneficial. The proposed experiments aim to tailor transplantable neural cells_x000D_ to comprise the most beneficial cells types for repair and motor recovery.	Biotechnology; Lung; Neurosciences; Physical Injury - Accidents and Adverse Effects; Regenerative Medicine; Rehabilitation; Spinal Cord Injury; Stem Cell Research; Stem Cell Research - Embryonic - Non-Human; Transplantation; Traumatic Head and Spine Injury	NIH	Training, Individual	46752	0	https://reporter.nih.gov/project-details/10537226	DREXEL UNIVERSITY	PHILADELPHIA	UNITED STATES	PA	PATHOLOGY	NINDS	National Institute of Neurological Disorders and Stroke	SCHOOLS OF MEDICINE	Special Emphasis Panel[ZRG1 F01A-F (20)]	SCI Motor/Sensory Function	Motor - General				Cell/Tissue Therapies				Preclinical
1R01NS126228-01A1	NA	NS126228	549296	10666769	2023	1	R01	GENSEL, JOHN C	[{'profile_id': 8201969, 'first_name': 'JOHN', 'middle_name': 'C', 'last_name': 'GENSEL', 'is_contact_pi': True, 'full_name': 'JOHN C GENSEL', 'title': 'ASSOCIATE PROFESSOR'}, {'profile_id': 11775081, 'first_name': 'Samirkumar', 'middle_name': '', 'last_name': 'Patel', 'is_contact_pi': False, 'full_name': 'Samirkumar Patel', 'title': ''}]	[{'first_name': 'LINDA', 'middle_name': 'LOUISE', 'last_name': 'BAMBRICK', 'full_name': 'LINDA LOUISE BAMBRICK'}]	KY-06	2023-06-01	2028-05-31	PA-20-185	RP	R01NS126228	5 year old;Acetyl Coenzyme A;Age;Aging;Anatomy;Animal Model;Anti-Inflammatory Agents;Automobile Driving;Bioenergetics;Cardiovascular Diseases;Catalogs;Chronic;Citric Acid Cycle;Clinical;Data;Diabetes Mellitus;Dichloroacetate;Disease Progression;Dose;Drug Formulations;Evaluation;Fostering;Functional disorder;Gatekeeping;Genetic;Genetic Transcription;Genus Hippocampus;Gliosis;Glucose;Glycolysis;Health;Health Care Costs;Human;Impairment;In Vitro;Incidence;Individual;Inflammation;Inflammatory;Injury;Knockout Mice;Knowledge;Label;Laboratories;Link;Liposomes;Locomotor Recovery;Macrophage;Macrophage Activation;Malignant Neoplasms;Measures;Metabolic;Metabolic Pathway;Metabolic dysfunction;Metabolism;Microglia;Mission;Modeling;Mus;Myeloid Cells;Nervous System Trauma;Neurosciences;Outcome;Oxidative Phosphorylation;Oxygen Consumption;PDH kinase;Paralysed;Pathologic;Pathology;Pathway interactions;Patients;Peripheral;Pharmaceutical Preparations;Population;Public Health;Publishing;Pyruvate;Reaction;Recovery;Recovery of Function;Reporting;Research;Role;Secondary to;Sensory;Spinal Cord Contusions;Spinal cord injury;Techniques;Testing;Therapeutic;Therapeutic Effect;Time;Tissues;Translating;United States National Institutes of Health;Work;age related;aged;axonal sprouting;clinical practice;clinically relevant;design;disability;experimental study;extracellular;immunomodulatory therapies;immunoregulation;improved;in vivo;inhibitor;injury recovery;innovation;insight;juvenile animal;kinase inhibitor;liposomal formulation;metabolic profile;metabolomics;neuroinflammation;neuronal survival;novel;pharmacologic;pyruvate dehydrogenase;repair function;response;single-cell RNA sequencing;stable isotope;therapeutic evaluation;therapeutic target;tissue repair;tool;translational impact;treatment strategy	PROJECT SUMMARY/ABSTRACT_x000D_ The average age at the time of spinal cord injury (SCI) has increased to 50.5 years old in the US. Observations_x000D_ from several independent laboratories demonstrate that inflammation, specifically sustained pro-inflammatory_x000D_ macrophage activation, contributes to age-related SCI deficits. In addition, it was recently discovered that the_x000D_ efficacy of immunomodulatory SCI therapies is age-dependent. There is an urgent need to understand the_x000D_ age-dependent mechanisms of sustained pro-inflammatory macrophage activation in SCI. The purpose of this_x000D_ proposal is to investigate the role of macrophage bioenergetics in age-dependent inflammation and SCI_x000D_ pathophysiology. The central hypothesis is that age-dependent impairments in macrophage metabolism drive_x000D_ pro-inflammatory macrophage activation and contribute to secondary injury after SCI. The premise is that the_x000D_ pyruvate dehydrogenase (PDH) pathway is a key regulator of pro- or anti-inflammatory macrophage activation_x000D_ as a connecting link between glycolysis (pro-inflammatory) or oxidative phosphorylation (OXPHOS, i.e. TCA or_x000D_ Krebs cycle activity; anti-inflammatory). PDH kinase (PDK) regulates PDH thereby serving as the gatekeeper_x000D_ for OXPHOS. The hypothesis to be tested is that PDK inhibition will drive metabolic processes (i.e. increased_x000D_ OXPHOS) required for reparative macrophage activation and improved SCI recovery by PDK. Accordingly,_x000D_ three independent Aims are designed to selectively target macrophage metabolism mechanistically, using_x000D_ chimerization with PDK knockout mice, and therapeutically, using a newly generated liposomal drug_x000D_ formulation of dichloroacetate (DCA), a PDK inhibitor. 4 and 14-month-old mice will undergo T9 contusion SCI_x000D_ to model the current SCI demographic. Aim 1 will identify PDH as a bottleneck for SCI macrophage_x000D_ metabolism using a newly optimized purification approach that allows for isolation of macrophages after SCI_x000D_ and assessment of extracellular acidification (ECAR, i.e. glycolysis) and oxygen consumption (OCR, i.e._x000D_ OXPHOS) rates using the Seahorse bioanalyzer. Aim 2 will identify metabolic targets for macrophage_x000D_ dysfunction after SCI using state-of-the-art techniques including single-cell RNA-sequencing and in vivo Stable_x000D_ Isotope-Resolved Metabolomics to determine the metabolic profiles of resident microglia and peripherally_x000D_ derived macrophages. Aim 3 will identify PDK inhibition as a therapeutic target to treat SCI through evaluation_x000D_ of anatomic and functional recovery. Completion of the proposed work will identify ways to harness the_x000D_ reparative functions of CNS macrophages and improve clinical practice by refining translational treatment_x000D_ strategies including age as a potential influence in SCI treatment and recovery. Understanding the extent to_x000D_ which metabolic activity regulates macrophage function will provide insight into age-dependent CNS_x000D_ inflammation, thereby advancing the fields of neurotrauma, neuroscience, and aging. Macrophage metabolism_x000D_ is a contributing factor in a host of inflammatory conditions including cardiovascular disease, diabetes, cancer,_x000D_ etc., and the completion of the proposed aims will advance the study of human health on multiple fronts.	The role of macrophage metabolism and age in recovery from spinal cord injury	PROJECT NARRATIVE_x000D_ The proposed research is relevant to public health because the injured spinal cord does not heal properly_x000D_ resulting in chronic paralysis and expensive health care costs for patients with spinal cord injuries. There are_x000D_ few therapies for treating spinal cord injury and although there are increased incidences of injury in older_x000D_ individuals, age is not considered in most research. The proposed research will examine age-related_x000D_ inflammatory mechanisms of spinal cord injury progression using a clinically relevant drug and is therefore_x000D_ relevant to the part of the NIH mission that pertains to developing fundamental knowledge and applying that_x000D_ knowledge to foster innovative research strategies to reduce the burden of human disabilities.	Neurosciences; Physical Injury - Accidents and Adverse Effects; Regenerative Medicine; Rehabilitation; Spinal Cord Injury; Traumatic Head and Spine Injury	NIH	Non-SBIR/STTR	359017	190279	https://reporter.nih.gov/project-details/10666769	UNIVERSITY OF KENTUCKY	LEXINGTON	UNITED STATES	KY	PHYSIOLOGY	NINDS	National Institute of Neurological Disorders and Stroke	SCHOOLS OF MEDICINE	Special Emphasis Panel[ZRG1 CN-T (90)]	SCI Pathology & Repair	SCI Pathology/Neuroprotection				Drug Interventions				Preclinical
1F32NS126298-01A1	NA	NS126298	72000	10569935	2023	1	F32	BALCH, MARIA HELEN HARLEY	[{'profile_id': 14492258, 'first_name': 'Maria', 'middle_name': 'Helen Harley', 'last_name': 'Balch', 'is_contact_pi': True, 'full_name': 'Maria Helen Harley Balch', 'title': 'POSTDOCTORAL SCHOLAR'}]	[{'first_name': 'DAOFEN', 'middle_name': '', 'last_name': 'CHEN', 'full_name': 'DAOFEN CHEN'}]	OH-03	2023-03-01	2025-08-31	PAR-21-032	TR	F32NS126298	Acute;Affect;Aging;Applications Grants;Area;Axon;Behavioral;Brain Infarction;Brain-Derived Neurotrophic Factor;Central Nervous System;Chronic;Clinical;Clinical Research;Communication;Complement;Confocal Microscopy;Data;Development;Disease;Electrophysiology (science);Environment;Etiology;Event;Exhibits;Faculty;Fellowship;Fostering;Functional disorder;Future;Growth;Health;Histologic;Histopathology;Horns;Immunohistochemistry;Investigation;Ischemia;Ischemic Stroke;Lesion;Link;Longitudinal Studies;Measures;Mediating;Mediator;Mentors;Mentorship;Methodology;Molecular;Molecular Biology Techniques;Morphology;Motor;Motor Neurons;Motor output;Muscle;Muscle Fibers;Muscle function;Nerve Degeneration;Nervous System Trauma;Neurologic;Neuromuscular Diseases;Neuromuscular Junction;Neurons;Ohio;Paralysed;Paresis;Peripheral;Peripheral Nervous System;Peripheral Nervous System Diseases;Persons;Physicians;Physiology;Positioning Attribute;Prevalence;Quadriplegia;Recovery;Recovery of Function;Reporting;Research;Resources;Role;Scientist;Signal Transduction;Skeletal Muscle;Specialist;Spinal cord injury;Spinal cord injury patients;Stroke;Synapses;Testing;Therapeutic;Thinness;Tissue Banks;Training;Trans-Synaptic Degeneration;Universities;Viral;Work;career;career development;central nervous system injury;clinically relevant;combat;disability;disability burden;experience;gene therapy;hemiparesis;in vivo;motor behavior;motor control;motor disorder;motor impairment;mouse model;nerve supply;neurological rehabilitation;neuromuscular;neuromuscular system;novel;overexpression;post stroke;pre-clinical;preclinical study;recruit;response;stroke model;stroke survivor;therapeutic development;therapeutic evaluation;therapeutic target;training opportunity;transcriptome;transmission process;years lived with disability	PROJECT SUMMARY / ABSTRACT_x000D_ Central nervous system (CNS) injuries such as stroke and spinal cord injury (SCI) are major contributors to the_x000D_ global burden of disability. Attenuating CNS damage represents the core of research and neurorehabilitation_x000D_ strategies to enhance recovery. Yet, mounting evidence of peripheral nervous system (PNS) alterations after_x000D_ CNS injury provides an untapped area for therapeutic investigation. The PNS links CNS motor output with_x000D_ skeletal muscle function, where motor unit recruitment and firing rate modulate control. A motor unit is comprised_x000D_ of one motoneuron and all myofibers it innervates. For precision of motor control, healthy myofibers receive one_x000D_ motoneuronal axon via a single neuromuscular junction (NMJ). Studies suggest profound motor unit loss in_x000D_ paretic muscle after stroke and SCI, though exact mechanisms are undefined. Moreover, the applicant recently_x000D_ identified striking NMJ remodeling after stroke, including aberrant polyaxonal innervation (PAI), where NMJs_x000D_ receive more than one axonal input. Pilot data in SCI demonstrate motor unit losses similar to stroke, but impacts_x000D_ of SCI at the NMJ remain unexplored. Taken together, this project will interrogate maladaptive PNS remodeling_x000D_ in the context of CNS injury disability. This work will test the therapeutic potential of targeting paretic NMJs with_x000D_ brain-derived neurotrophic factor (BDNF), a known mediator of motor neuron viability and NMJ plasticity. In_x000D_ murine models of stroke and SCI, the applicant will longitudinally study motor behavior, motor unit electro-_x000D_ physiology, and muscle contractility; assess histopathology of motoneuron pools and NMJs; employ molecular_x000D_ biology techniques to define mechanisms of PAI; and validate a novel gene therapy approach. Aim 1 will test the_x000D_ hypothesis that SCI induces motor unit dysfunction and NMJ remodeling, similar to stroke. Aim 2 will define_x000D_ pathophysiological mechanisms of stroke-induced motor unit loss; some predict motoneuron degeneration is_x000D_ responsible, however we hypothesize re-expression of developmental mediators induces motor unit overlap,_x000D_ with PAI presenting electrophysiologically as spurious motor unit loss. Aim 3 will test the hypothesis that post-_x000D_ stroke reduction in BDNF signaling drives PAI, while normalization of BDNF via adeno-associated viral delivery_x000D_ restores NMJ form and motor function. Mentored training in translational neuromuscular physiology from the_x000D_ Sponsor (a neuromuscular specialist with extensive preclinical/clinical experience in neuromuscular health and_x000D_ disease) is complemented by a gene therapy specialist in CNS/PNS diseases as Co-Sponsor, and supported by_x000D_ two key Collaborators (an SCI physician-scientist, and a neuroscientist with BDNF signaling expertise). This_x000D_ mentorship team dovetails with the excellent resources and environment at The Ohio State University to facilitate_x000D_ growth in new areas of investigation and prepare the applicant for independence. Using clinically-relevant_x000D_ approaches to interrogate peripheral mechanisms of motor dysfunction after CNS injury, this project will expand_x000D_ the fundamental understanding of stroke and SCI disability, inform future therapeutics targeting peripheral_x000D_ alterations, and offer critical training opportunities for career development in academic neurological research.	Maladaptive Remodeling of the Neuromuscular Synapse Following Central Nervous System Injury	PROJECT NARRATIVE_x000D_ Ischemic stroke and spinal cord injury are leading causes of chronic disability world-wide. Recent evidence_x000D_ suggests peripheral motoneurons and skeletal muscle are remodeled following central nervous system injury_x000D_ and identifies an understudied area for therapeutic development. This project will investigate how central nervous_x000D_ system injury impacts the neuromuscular system and how the associated mechanisms of disability can be_x000D_ targeted using gene therapy to facilitate functional recovery.	Aging; Brain Disorders; Cerebrovascular; Neurosciences; Physical Injury - Accidents and Adverse Effects; Physical Rehabilitation; Rehabilitation; Spinal Cord Injury; Stroke; Traumatic Head and Spine Injury	NIH	Training, Individual	72000	0	https://reporter.nih.gov/project-details/10569935	OHIO STATE UNIVERSITY	COLUMBUS	UNITED STATES	OH	NEUROSCIENCES	NINDS	National Institute of Neurological Disorders and Stroke	SCHOOLS OF MEDICINE	NST-2 Study Section [NST-2]	SCI Secondary Health Conditions	Muscle & Bone				Other Biologics				Disease-Related Basic
1R01NS126468-01	NA	NS126468	378978	10419193	2022	1	R01	REN, YI	[{'profile_id': 9753877, 'first_name': 'Yi', 'middle_name': '', 'last_name': 'Ren', 'is_contact_pi': True, 'full_name': 'Yi Ren', 'title': 'PROFESSOR'}]	[{'first_name': 'LINDA', 'middle_name': 'LOUISE', 'last_name': 'BAMBRICK', 'full_name': 'LINDA LOUISE BAMBRICK'}]	FL-02	2022-02-15	2027-01-31	PA-20-185	RP	R01NS126468	Acute;Adhesions;Adhesives;Affect;Apoptotic;Area;Bone Marrow;Cells;Chemotactic Factors;Chronic;Chronic Phase;Collagen;Data;Demyelinating Diseases;Deposition;Endothelial Cells;Extracellular Matrix;Fibronectins;Generations;Goals;Human;Immune;In Situ;Inflammation;Inflammation Mediators;Inflammatory;Injury;Investigation;Knowledge;Lead;Lesion;Lipids;Mediating;Myelin;Necrosis;Nerve Regeneration;Outcome;Pathway interactions;Phagocytes;Phase;Phenotype;Plant Roots;Process;Public Health;Publications;Recovery of Function;Regulation;Reporting;Research;Resolution;Signal Transduction;Site;Spinal;Spinal Cord Lesions;Spinal Injuries;Spinal cord injury;Tail;Testing;Therapeutic;Therapeutic Intervention;Tissues;United States National Institutes of Health;Work;autocrine;axon growth;base;density;disability;healing;improved;injured;innovation;macrophage;migration;nerve stem cell;neural growth;neuroinflammation;new therapeutic target;novel;novel strategies;novel therapeutic intervention;prevent;relating to nervous system;remyelination;tissue regeneration;treatment strategy;uptake	PROJECT SUMMARY_x000D_ Spinal cord injury (SCI) progression can be divided into acute and chronic phases. Following the primary injury,_x000D_ bone marrow-derived macrophages (BMDM…∏) infiltrate to the injured epicenter where they engulf myelin debris_x000D_ to become proinflammatory myelin-laden macrophages (Mye-Mœï). Mye-M…∏ accumulate in the injured core_x000D_ densely and occupy almost entire epicenter of injured area indefinitely, which would consequently result in: 1)_x000D_ They prevent the entry and growth of axons, which inhibits remyelination. 2) They lose their normal phagocytic_x000D_ capacity for dead cells and cellular debris, which may exacerbate the inflammatory microenvironment. 3) They_x000D_ release inflammatory mediators, which trigger an inflammatory cascade that prevents tissue regeneration. Our_x000D_ data indicated that the migratory potential of BMDM…∏ is directly suppressed when they engulf myelin debris. We_x000D_ resently reported that newly formed microvessels and their lining endothelial cells (ECs) in the injured cord are_x000D_ able to engulf myelin debris. Myelin debris engulfment by ECs (Mye-ECs) significantly increased deposition of_x000D_ extracellular matrices (ECM) such as collagen and fibronectin which may serve as extrinsic factor to promote_x000D_ the adhesive interaction between Mye-Mœï-ECs and lead to Mye-Mœï retention in the injured lesion. Our central_x000D_ hypothesis is that Mye-Mœï retention in the injured core is mediated by intrinsic and extrinsic mechanisms which_x000D_ promote Mye-M…∏ retention through ECM adhesion. The objective of the proposed project is to investigate the_x000D_ underlying mechanisms of Mye-Mœï sequestration and identify treatment strategies that target Mye-M…∏ in the_x000D_ injury site, which may restore normal MœÜ functions and lead to improvements in lesion resolution. The rationale_x000D_ for the proposed research is based on preliminary investigations that demonstrate Mye-M…∏ become ‚Äòtrapped‚Äô via_x000D_ a mix of intrinsic (M…∏ produced) and extrinsic (environmental) mechanisms within the lesion. Our central_x000D_ hypothesis will be tested in the following specific aims: 1) To study whether myelin debris, either directly or via_x000D_ autocrine pathways, inhibits BMDMœï migration ability which promotes their lesion retention; 2) To determine_x000D_ whether adhesive ECM produced by Mye-ECs in the injured core aggravates Mye-M…∏ retention; and 3) To_x000D_ investigate whether targeting Mye-MœÜ and subsequently switching their phenotype toward a reparative_x000D_ phenotype promotes tissue healing. This research is innovative because we propose that inflammatory Mye-_x000D_ M…∏ trapped within the injured spinal cord lesion contribute to the chronic SCI lesion, preventing full resolution of_x000D_ the injury. This work is significant because Aims 1 and 2 will identify the underlying mechanisms governing_x000D_ Mye-MœÜ retention, while Aim 3 will demonstrate novel strategies for the resolution of chronic SCI inflammation_x000D_ and lesions. This will have the positive impact of identifying novel therapeutic strategies for therapeutic_x000D_ interventions not only to treat SCI but also to other demyelinating disorders that generate myelin debris.	Exploring the therapeutic mechanisms of proinflammatory myelin-laden macrophages retention in the injured spinal lesion core	PROJECT NARRATIVE_x000D_ The outlined project is relevant to public health because it seeks to develop novel treatment strategies for_x000D_ suffering from spinal cord injuries by determining the mechanisms underlying inflammatory macrophage_x000D_ retention, which prevents full resolution of the injury. Consequently, this research is relevant to the NIH‚Äôs goal of_x000D_ acquiring knowledge that can be used to treat human disabilities.	Neurosciences; Physical Injury - Accidents and Adverse Effects; Regenerative Medicine; Spinal Cord Injury; Traumatic Head and Spine Injury	NIH	Non-SBIR/STTR	250000	128978	https://reporter.nih.gov/project-details/10419193	FLORIDA STATE UNIVERSITY	TALLAHASSEE	UNITED STATES	FL	OTHER BASIC SCIENCES	NINDS	National Institute of Neurological Disorders and Stroke	SCHOOLS OF MEDICINE	Clinical Neuroplasticity and Neurotransmitters Study Section[CNNT]	SCI Pathology & Repair	SCI Pathology/Neuroprotection				In Vivo Approaches				Disease-Related Basic
5R01NS126468-02	NA	NS126468	378918	10569068	2023	5	R01	REN, YI	[{'profile_id': 9753877, 'first_name': 'Yi', 'middle_name': '', 'last_name': 'Ren', 'is_contact_pi': True, 'full_name': 'Yi Ren', 'title': 'PROFESSOR'}]	[{'first_name': 'LINDA', 'middle_name': 'LOUISE', 'last_name': 'BAMBRICK', 'full_name': 'LINDA LOUISE BAMBRICK'}]	FL-02	2022-02-15	2027-01-31	PA-20-185	RP	R01NS126468	Acceleration;Acute;Adhesions;Adhesives;Affect;Apoptotic;Area;Bone Marrow;Cells;Chemotactic Factors;Chronic;Chronic Phase;Collagen;Data;Demyelinating Diseases;Deposition;Emigrations;Endothelial Cells;Extracellular Matrix;Fibronectins;Generations;Goals;Human;Immune;In Situ;Infiltration;Inflammation;Inflammation Mediators;Inflammatory;Injury;Investigation;Knowledge acquisition;Lesion;Lipids;Macrophage;Mediating;Myelin;Necrosis;Nerve Regeneration;Outcome;Pathway interactions;Phagocytes;Phase;Phenotype;Process;Public Health;Publications;Recovery of Function;Regulation;Reporting;Research;Resolution;Signal Transduction;Site;Spinal;Spinal Cord Lesions;Spinal Injuries;Spinal cord injury;Tail;Testing;Therapeutic;Therapeutic Intervention;Tissues;Traction;United States National Institutes of Health;Vascular Endothelial Cell;Vertebral column;Work;autocrine;axon growth;density;disability;healing;improved;injured;innovation;migration;nerve stem cell;neural;neural growth;neuroinflammation;new therapeutic target;novel;novel strategies;novel therapeutic intervention;prevent;remyelination;tissue regeneration;treatment strategy;uptake;vascular inflammation	PROJECT SUMMARY_x000D_ Spinal cord injury (SCI) progression can be divided into acute and chronic phases. Following the primary injury,_x000D_ bone marrow-derived macrophages (BMDM…∏) infiltrate to the injured epicenter where they engulf myelin debris_x000D_ to become proinflammatory myelin-laden macrophages (Mye-Mœï). Mye-M…∏ accumulate in the injured core_x000D_ densely and occupy almost entire epicenter of injured area indefinitely, which would consequently result in: 1)_x000D_ They prevent the entry and growth of axons, which inhibits remyelination. 2) They lose their normal phagocytic_x000D_ capacity for dead cells and cellular debris, which may exacerbate the inflammatory microenvironment. 3) They_x000D_ release inflammatory mediators, which trigger an inflammatory cascade that prevents tissue regeneration. Our_x000D_ data indicated that the migratory potential of BMDM…∏ is directly suppressed when they engulf myelin debris. We_x000D_ resently reported that newly formed microvessels and their lining endothelial cells (ECs) in the injured cord are_x000D_ able to engulf myelin debris. Myelin debris engulfment by ECs (Mye-ECs) significantly increased deposition of_x000D_ extracellular matrices (ECM) such as collagen and fibronectin which may serve as extrinsic factor to promote_x000D_ the adhesive interaction between Mye-Mœï-ECs and lead to Mye-Mœï retention in the injured lesion. Our central_x000D_ hypothesis is that Mye-Mœï retention in the injured core is mediated by intrinsic and extrinsic mechanisms which_x000D_ promote Mye-M…∏ retention through ECM adhesion. The objective of the proposed project is to investigate the_x000D_ underlying mechanisms of Mye-Mœï sequestration and identify treatment strategies that target Mye-M…∏ in the_x000D_ injury site, which may restore normal MœÜ functions and lead to improvements in lesion resolution. The rationale_x000D_ for the proposed research is based on preliminary investigations that demonstrate Mye-M…∏ become ‚Äòtrapped‚Äô via_x000D_ a mix of intrinsic (M…∏ produced) and extrinsic (environmental) mechanisms within the lesion. Our central_x000D_ hypothesis will be tested in the following specific aims: 1) To study whether myelin debris, either directly or via_x000D_ autocrine pathways, inhibits BMDMœï migration ability which promotes their lesion retention; 2) To determine_x000D_ whether adhesive ECM produced by Mye-ECs in the injured core aggravates Mye-M…∏ retention; and 3) To_x000D_ investigate whether targeting Mye-MœÜ and subsequently switching their phenotype toward a reparative_x000D_ phenotype promotes tissue healing. This research is innovative because we propose that inflammatory Mye-_x000D_ M…∏ trapped within the injured spinal cord lesion contribute to the chronic SCI lesion, preventing full resolution of_x000D_ the injury. This work is significant because Aims 1 and 2 will identify the underlying mechanisms governing_x000D_ Mye-MœÜ retention, while Aim 3 will demonstrate novel strategies for the resolution of chronic SCI inflammation_x000D_ and lesions. This will have the positive impact of identifying novel therapeutic strategies for therapeutic_x000D_ interventions not only to treat SCI but also to other demyelinating disorders that generate myelin debris.	Exploring the therapeutic mechanisms of proinflammatory myelin-laden macrophages retention in the injured spinal lesion core	PROJECT NARRATIVE_x000D_ The outlined project is relevant to public health because it seeks to develop novel treatment strategies for_x000D_ suffering from spinal cord injuries by determining the mechanisms underlying inflammatory macrophage_x000D_ retention, which prevents full resolution of the injury. Consequently, this research is relevant to the NIH‚Äôs goal of_x000D_ acquiring knowledge that can be used to treat human disabilities.	Neurosciences; Physical Injury - Accidents and Adverse Effects; Regenerative Medicine; Spinal Cord Injury; Traumatic Head and Spine Injury	NIH	Non-SBIR/STTR	250000	128918	https://reporter.nih.gov/project-details/10569068	FLORIDA STATE UNIVERSITY	TALLAHASSEE	UNITED STATES	FL	OTHER BASIC SCIENCES	NINDS	National Institute of Neurological Disorders and Stroke	SCHOOLS OF MEDICINE	Clinical Neuroplasticity and Neurotransmitters Study Section[CNNT]	SCI Pathology & Repair	SCI Pathology/Neuroprotection				In Vivo Approaches				Disease-Related Basic
1R01NS126541-01A1	NA	NS126541	625886	10656678	2023	1	R01	SONG, YUANQUAN	[{'profile_id': 11713070, 'first_name': 'Yuanquan', 'middle_name': '', 'last_name': 'Song', 'is_contact_pi': True, 'full_name': 'Yuanquan Song', 'title': 'ASSISTANT PROFESSOR'}]	[{'first_name': 'LINDA', 'middle_name': 'LOUISE', 'last_name': 'BAMBRICK', 'full_name': 'LINDA LOUISE BAMBRICK'}]	PA-03	2023-02-15	2028-03-31	PA-20-185	RP	R01NS126541	ATP Citrate (pro-S)-Lyase;Acute;Adult;Adverse effects;Afferent Neurons;Agonist;Astrocytes;Axon;Behavioral;Behavioral Assay;Binding;Binding Sites;Biological Assay;Cells;Central Nervous System;Chronic;Cicatrix;Citric Acid Cycle;Clinical;Corticospinal Tracts;Coupled;Coupling;Cyclic AMP;Data;Disease;Environment;Enzymes;Evolution;Exhibits;Functional Regeneration;GTP-Binding Proteins;Genes;Glycolysis;Goals;Growth;Guanine Nucleotides;Hypertrophy;Impairment;In Situ;Inflammatory;Injections;Injury;Knock-out;Lactate Dehydrogenase;Larva;Mammals;Measures;Mediating;Metabolic;Metabolic Pathway;Metabolism;Modeling;Molecular Target;Mus;Mutate;Natural regeneration;Nerve Regeneration;Nervous System Trauma;Neurodegenerative Disorders;Neuroglia;Neurologic Deficit;Neurons;Paralysed;Pathway interactions;Peripheral;Phase;Population;Production;Public Health;Publishing;Receptor Activation;Recovery;Recovery of Function;Refractory;Regenerative Medicine;Regenerative capacity;Reporting;Role;Sensory;Signal Transduction;Site;Spectrometry, Mass, Matrix-Assisted Laser Desorption-Ionization;Spinal cord injury;Stem cell transplant;Structure;Testing;Tissue Preservation;Translating;Up-Regulation;Work;axon injury;axon regeneration;central nervous system injury;data mining;differential expression;experimental study;fly;insight;mass spectrometric imaging;metabolomics;motor disorder;neonatal mice;neonate;nerve injury;nervous system disorder;neuron regeneration;novel;overexpression;pharmacologic;prevent;progenitor;receptor;receptor function;regenerative;regenerative therapy;repaired;response;targeted treatment;therapeutic target;transdifferentiation;translational potential	PROJECT SUMMARY_x000D_ Neuronal or axonal damage in the central nervous system (CNS), caused by injury or diseases, is irreversible_x000D_ and may lead to persistent neurological deficits. Spinal cord injury (SCI) often causes severe sensory and motor_x000D_ dysfunction and paralysis. Of approximately 1.9% of the U.S. population living with paralysis, over 1,275,000 are_x000D_ paralyzed as the result of SCI. Currently, there is still no cure for the injured spinal cord itself, emphasizing the_x000D_ desperate need to identify novel pathways for targeted therapy._x000D_ Regarded as the holy grail in regenerative medicine, achieving axon regeneration and functional recovery after_x000D_ CNS injury or in neurodegenerative diseases remains a daunting task. The inability of CNS axons to regenerate_x000D_ after injury is attributed to the reduced intrinsic growth capacity of neurons and the inhibitory milieu largely_x000D_ constituted by the reactive glial cells. It is conventionally thought that the structural formation of glial scar and its_x000D_ upregulation of the repulsive CSPGs are the main culprit leading to stalled regrowth. However, accumulating_x000D_ evidence in the past decade has demonstrated that preventing astroglial scar formation following CNS injury_x000D_ does not result in increased regrowth. It is proposed that glial scar is important in preserving tissue integrity and_x000D_ mitigating further inflammatory damage. Glial scar may have beneficial effects during the acute phase of injury,_x000D_ but prevents axon regrowth in the chronic or later stages. In our latest work, via glia-specific metabolic_x000D_ reprogramming, we succeeded in mitigating their adverse effects while enriching their promotive functions. We_x000D_ demonstrated that glial reprogramming enhances glial glycolysis, and the production and release of metabolites_x000D_ ‚Äì lactate and L-2HG, which act through neuronal GABABRs to boost axon regeneration. However, major gaps_x000D_ remain: are lactate and L-2HG the only pro-regeneration metabolites; do anti-regeneration metabolites also exist;_x000D_ do glia subtypes behave similarly after metabolic reprogramming. Our published work allows us to ask the_x000D_ essential question: does metabolic status dictate glia‚Äôs ability to promote or inhibit CNS axon regeneration? This_x000D_ would have a fundamental impact on our understanding of axon regeneration, as it applies to all species across_x000D_ the evolution spectrum. An equally intriguing question is: does the metabolic status differ between regeneration_x000D_ competent and incompetent CNS neurons? Our proposal aims to answer these questions, and test our_x000D_ hypothesis that glial and neuronal metabolic status governs the regeneration capacity of CNS neurons._x000D_ Although various strategies to boost the neuronal intrinsic regenerative ability, to remove the extrinsic inhibitory_x000D_ factors such as CSPGs, to transdifferentiate glia into neurons, or to transplant stem cells into CNS have been_x000D_ reported, none of them have translated into clinical use. There is still a pressing need for new concepts to_x000D_ promote CNS axon regeneration. Our pilot results demonstrate that the state of glial cells that promotes axon_x000D_ regeneration can be achieved by reprogramming. This project aims to uncover metabolic enzymes as therapeutic_x000D_ targets, and metabolites or their derivatives as potential pharmacological agents for treating CNS injury.	Glial metabolic status regulates axon regeneration in the central nervous system	PROJECT NARRATIVE_x000D_ Central nervous system (CNS) injury such as spinal cord injury (SCI) is refractory to repair, attributed to the_x000D_ reduced neuronal intrinsic regeneration capacity and an inhibitory microenvironment largely constituted by the_x000D_ reactive glial cells. Understanding the mechanisms that inhibit or promote neural regeneration is relevant to_x000D_ public health because it may ultimately lead to treatments for neural injury and neurological diseases. Our study_x000D_ demonstrates that reprograming the reactive glial cells via metabolic rewiring promotes CNS axon regeneration_x000D_ and functional recovery, providing a new concept for treating CNS injuries such SCI.	Neurodegenerative; Neurosciences; Physical Injury - Accidents and Adverse Effects; Regenerative Medicine; Spinal Cord Injury; Traumatic Head and Spine Injury	NIH	Non-SBIR/STTR	426010	199876	https://reporter.nih.gov/project-details/10656678	CHILDREN'S HOSP OF PHILADELPHIA	PHILADELPHIA	UNITED STATES	PA	NA	NINDS	National Institute of Neurological Disorders and Stroke	Independent Hospitals	Cellular and Molecular Biology of Glia Study Section[CMBG]	SCI Pathology & Repair	SCI Regeneration/Plasticity/Repair				Other Biologics				Preclinical
1R21NS126890-01A1	NA	NS126890	425702	10593477	2022	1	R21	BYRNES, KIMBERLY	[{'profile_id': 11958764, 'first_name': 'Lisa', 'middle_name': 'Ann', 'last_name': 'Baker', 'is_contact_pi': False, 'full_name': 'Lisa Ann Baker', 'title': ''}, {'profile_id': 8671303, 'first_name': 'Kimberly', 'middle_name': '', 'last_name': 'Byrnes', 'is_contact_pi': True, 'full_name': 'Kimberly Byrnes', 'title': ''}, {'profile_id': 1875875, 'first_name': 'DAVID', 'middle_name': 'James', 'last_name': 'SHARP', 'is_contact_pi': False, 'full_name': 'DAVID James SHARP', 'title': ''}]	[{'first_name': 'LINDA', 'middle_name': 'LOUISE', 'last_name': 'BAMBRICK', 'full_name': 'LINDA LOUISE BAMBRICK'}]	MD-08	2022-09-24	2025-08-31	PA-21-219	RP	R21NS126890	Acute;Adult;Aftercare;Bladder;Cell Culture Techniques;Chest;Cicatrix;Contusions;Data;Dorsal;Down-Regulation;Embryo;Encapsulated;Enzymes;FDA approved;Face;Foundations;Functional Regeneration;Gene Expression;Health;Hindlimb;Histologic;Histology;Inflammatory Response;Injury;Interferons;Left;Lesion;Locomotor Recovery;Microglia;Microtubules;Modeling;Molecular;Molecular Biology;Motor;Movement;Natural regeneration;Nerve Regeneration;Neurons;Pathology;Patients;Peripheral nerve injury;Persons;Pilot Projects;RNA Interference;Rattus;Recovery of Function;Regulation;Rest;Rodent;Role;Sensory;Site;Small Interfering RNA;Spinal Cord;Spinal Cord Contusions;Spinal Cord Lesions;Spinal cord injury;Testing;Therapeutic;Tissues;Transgenic Mice;Traumatic CNS injury;United States;axon growth;axon guidance;axon regeneration;cell behavior;cell motility;cell type;central nervous system injury;disabling symptom;effective therapy;efficacy evaluation;genetic regulatory protein;improved;loss of function;nanoparticle;neural circuit;novel therapeutic intervention;novel therapeutics;protein expression;regeneration following injury;response;response to injury;sensory system;spinal cord regeneration;wound	ABSTRACT_x000D_ Fidgetin-like 2 (FL2) is a microtubule (MT) regulatory protein that modulates MT dynamics through its putative_x000D_ MT-severing activity, regulating cell motility and axonal growth and guidance. Recently, we identified FL2 as a_x000D_ negative regulator of axonal growth, and demonstrated that targeted depletion of FL2 following peripheral nerve_x000D_ injury enhances functional nerve regeneration in rats. Our preliminary studies show that following injury FL2 is_x000D_ upregulated at the injury site in several adult tissues including the spinal cord. In pilot studies using rodent SCI_x000D_ models, we similarly found that local depletion of FL2 from the injury site using FL2 siRNA embedded in_x000D_ nanoparticles (SiFi2) improved recovery of locomotor and bladder function after thoracic contusion and_x000D_ compression injury. We hypothesize that FL2 negatively regulates axonal regeneration after SCI, and that_x000D_ downregulation of FL2 after SCI will improve functional recovery. We aim to test this hypothesis with 3 specific_x000D_ aims. The first aim will determine the extent and duration of FL2 silencing following SiFi2 treatment. The second_x000D_ aim will evaluate the functional effects of SiFi2 treatment after SCI by exploring hindlimb locomotor and sensory_x000D_ function after SiFi2 administration. The third aim will evaluate molecular and histological changes at the spinal_x000D_ cord lesion site following SiFi2 treatment by examining axonal regeneration, glial scar formation, and_x000D_ inflammatory response in the spinal cord tissue from Aim 2. These studies will be the first to evaluate FL2_x000D_ regulation of the central nervous system (CNS) injury response, and the first to assess the therapeutic potential_x000D_ of using RNAi to transiently downregulate FL2 expression in order to improve functional recovery after CNS_x000D_ injury. While this proposal focuses specifically on SCI as a therapeutic application, we anticipate the data_x000D_ generated from these studies will have broader implications as they will characterize the role of a previously_x000D_ unstudied regulator of CNS traumatic injury response, one which can potentially be targeted to enhance_x000D_ regeneration following a wide range of CNS injuries.	FL2 siRNA as a Novel Therapeutic Option to Induce Spinal Cord Regeneration Following Injury	NARRATIVE_x000D_ Spinal cord injury (SCI) is a serious health problem that occurs in approximately 11,000 people in the United_x000D_ States each year. SCI can cause serious deficits in movement, autonomic function, and sensory systems, for_x000D_ which there is currently no FDA approved therapeutic or cure. Fidgetin-like 2 (FL2) is a microtubule regulatory_x000D_ protein that negatively regulates axonal regeneration; this proposal will evaluate the expression of FL2 after_x000D_ SCI and explore the use of nanoparticle-encapsulated FL2 siRNA as a therapeutic approach for SCI.	Bioengineering; Biotechnology; Genetics; Nanotechnology; Neurosciences; Physical Injury - Accidents and Adverse Effects; Regenerative Medicine; Spinal Cord Injury; Traumatic Head and Spine Injury	NIH	Non-SBIR/STTR	337304	88398	https://reporter.nih.gov/project-details/10593477	HENRY M. JACKSON FDN FOR THE ADV MIL/MED	BETHESDA	UNITED STATES	MD	NA	NINDS	National Institute of Neurological Disorders and Stroke	Research Institutes	Clinical Neuroplasticity and Neurotransmitters Study Section[CNNT]	SCI Pathology & Repair	SCI Regeneration/Plasticity/Repair				Other Biologics				Preclinical
1F31NS127584-01A1	NA	NS127584	46752	10536779	2022	1	F31	STACHOWSKI, NICHOLAS	[{'profile_id': 15275176, 'first_name': 'Nicholas', 'middle_name': '', 'last_name': 'Stachowski', 'is_contact_pi': True, 'full_name': 'Nicholas Stachowski', 'title': 'PHD CANDIDATE'}]	[{'first_name': 'LINDA', 'middle_name': 'LOUISE', 'last_name': 'BAMBRICK', 'full_name': 'LINDA LOUISE BAMBRICK'}]	PA-03	2022-08-01	2024-07-31	PA-21-052	TR	F31NS127584	Acute;Address;Adult;Affect;Behavior;Brain-Derived Neurotrophic Factor;Bypass;Cells;Chest;Chronic;Combined Modality Therapy;Electrophysiology (science);Fiber;Foundations;Future;Genetic;Goals;Hindlimb;Hyperreflexia;In Vitro;Individual;Injury;Interneurons;Intervention;Lesion;Locomotor Recovery;Measures;Mediating;Methods;Motor;Mus;Neuronal Plasticity;Neurons;Neurotrophic Tyrosine Kinase Receptor Type 2;Nuclear Orphan Receptor;Orphan;Outcome;Paralysed;Pathway interactions;Physiological;Population;Protocols documentation;Recovery of Function;Rehabilitation therapy;Retinoids;Rodent;Role;Sensorimotor functions;Sensory Thresholds;Signal Transduction;Source;Spasm;Spinal;Spinal Cord;Spinal Injections;Spinal cord injury;Testing;Therapeutic;Therapeutic Intervention;Time;Transgenic Mice;Viral;Weight;Work;central pattern generator;cohort;combinatorial;designer receptors exclusively activated by designer drugs;disability;dorsal horn;experimental study;functional outcomes;improved;insight;loss of function;motor recovery;mouse model;nervous system disorder;neurotransmission;neurotrophic factor;novel;novel therapeutic intervention;overexpression;pain reduction;patch clamp;presynaptic;prevent;receptor;recruit;rehabilitation strategy;relating to nervous system;sensory gating;sensory mechanism;side effect;spasticity;spinal nerve posterior root;therapeutic target;treatment effect	ABSTRACT_x000D_ The number of individuals living with a spinal cord injury (SCI) continues to rise but rehabilitative strategies for_x000D_ functional locomotor recovery remain inadequate. Spinal circuits remain intact and functional even in the_x000D_ absence of descending control and serve as therapeutic targets. Neurotrophic factors have been shown to_x000D_ enhance neuronal plasticity and experimental viral overexpression of brain-derived neurotrophic factor (AAV-_x000D_ BDNF) is sufficient activate locomotor circuits to elicit alternating plantar stepping of hindlimbs after complete_x000D_ SCI in rodents. However, viral BDNF effects also induce a hyperreflexive state and hindlimb spasms. Sub-motor_x000D_ threshold epidural stimulation (ES) can reduce hyperreflexia in individuals living with SCI but the mechanism of_x000D_ action underlying this effect remains elusive. We have recently combined viral BDNF treatment with daily ES in_x000D_ a mouse model of complete SCI to identify synergistic effects between these two potentially complementary_x000D_ therapeutic strategies and our preliminary findings suggest a possible role for ES in mitigating BDNF-induced_x000D_ hyperreflexia while maintaining locomotor improvements. In addition to chronic disability, a large number of_x000D_ individuals living with SCI also suffer from hyperreflexia and our approach allows for exploration of treatment and_x000D_ mechanism in parallel. Spinal interneurons are the primary source of inhibitory control below the level of injury,_x000D_ and we will use precise physiological and genetic methods to identify the neural components subject to plasticity_x000D_ after SCI and subsequent intervention with viral BDNF, with or without ES. In this proposal, we focus on a_x000D_ population of inhibitory interneurons (INs) expressing the retinoid orphan nuclear receptor (RORb) which has_x000D_ recently been shown to gate low threshold sensory afferent signals via primary afferent depolarization (PAD), a_x000D_ spinal mechanism of presynaptic inhibition. RORb INs are likely to be affected by our combinatorial approach as_x000D_ they express TrkB receptors, the cognate receptor for BDNF, and are recruited upon activation of proprioceptive_x000D_ fibers, potential effector neurons of low intensity ES. Our central hypotheses are that: 1) BDNF increases the_x000D_ cellular excitability of RORb INs and enhances PAD pathway activity but this is insufficient to counteract other_x000D_ actions of BDNF leading to hyperreflexia, 2) the RORb-mediated PAD pathway is acutely enhanced during_x000D_ concurrent ES to limit BDNF-induced hyperreflexia and promote improvements in hindlimb stepping after_x000D_ complete SCI. We will investigate changes in the excitability of RORb INs at the presynaptic inhibitory circuit,_x000D_ together with behavior to determine the effects of SCI and treatment with BDNF alone and in combination with_x000D_ ES. This proposal will provide mechanistic insight into SCI-induced plasticity and identify therapeutic interactions_x000D_ that are associated with functional motor recovery as well as those underlying loss of function, both of which will_x000D_ benefit rehabilitative efforts to address intractable neurological disorders that extend beyond locomotor disability.	Post-SCI effects of BDNF and epidural stimulation on inhibitory RORb interneurons	NARRATIVE_x000D_ The proposed work will improve our mechanistic understanding of spinal cord injury-induced plasticity and_x000D_ identify therapeutic interactions that are associated with functional motor recovery as well as those underlying_x000D_ loss of function. Identification of the neuronal populations mediating the beneficial effects of treatments will_x000D_ provide novel points of access to directly leverage circuit activity and bypass collateral, maladaptive effects in_x000D_ future therapeutic interventions.	Minority Health; Neurosciences; Physical Injury - Accidents and Adverse Effects; Rehabilitation; Spinal Cord Injury; Traumatic Head and Spine Injury	NIH	Training, Individual	46752	0	https://reporter.nih.gov/project-details/10536779	DREXEL UNIVERSITY	PHILADELPHIA	UNITED STATES	PA	NONE	NINDS	National Institute of Neurological Disorders and Stroke	UNIVERSITY-WIDE	Special Emphasis Panel[ZRG1 F02B-A (20)]	SCI Motor/Sensory Function	Trunk/Reflex/Spasticity	Ambulation/Locomotion			Other Biologics	Invasive Device			Disease-Related Basic
5F31NS127584-02	NA	NS127584	31860	10689714	2023	5	F31	STACHOWSKI, NICHOLAS	[{'profile_id': 15275176, 'first_name': 'Nicholas', 'middle_name': '', 'last_name': 'Stachowski', 'is_contact_pi': True, 'full_name': 'Nicholas Stachowski', 'title': 'PHD CANDIDATE'}]	[{'first_name': 'LINDA', 'middle_name': 'LOUISE', 'last_name': 'BAMBRICK', 'full_name': 'LINDA LOUISE BAMBRICK'}]	PA-03	2022-08-01	2023-12-31	PA-21-052	TR	F31NS127584	Acute;Address;Adult;Affect;Behavior;Brain-Derived Neurotrophic Factor;Bypass;Cells;Chest;Chronic;Combined Modality Therapy;Electrophysiology (science);Fiber;Future;Genetic;Goals;Hindlimb;Hyperreflexia;In Vitro;Individual;Injury;Interneurons;Intervention;Lesion;Locomotor Recovery;Measures;Mediating;Methods;Motor;Mus;Neuronal Plasticity;Neurons;Neurotrophic Tyrosine Kinase Receptor Type 2;Nuclear Orphan Receptor;Orphan;Outcome;Paralysed;Pathway interactions;Physiological;Population;Protocols documentation;Receptor Activation;Recovery of Function;Rehabilitation therapy;Retinoids;Rodent;Role;Sensorimotor functions;Sensory Thresholds;Signal Transduction;Source;Spasm;Spinal;Spinal Cord;Spinal Injections;Spinal cord injury;Testing;Therapeutic;Therapeutic Intervention;Time;Transgenic Mice;Vertebral column;Viral;Weight;Work;central pattern generator;cohort;combinatorial;designer receptors exclusively activated by designer drugs;disability;dorsal horn;experimental study;functional improvement;improved;insight;loss of function;motor recovery;mouse model;nervous system disorder;neural;neurotransmission;neurotrophic factor;novel;novel therapeutic intervention;overexpression;pain reduction;patch clamp;presynaptic;prevent;receptor;recruit;rehabilitation strategy;sensory gating;sensory mechanism;side effect;spasticity;spinal nerve posterior root;synaptic inhibition;therapeutic target;treatment effect	ABSTRACT_x000D_ The number of individuals living with a spinal cord injury (SCI) continues to rise but rehabilitative strategies for_x000D_ functional locomotor recovery remain inadequate. Spinal circuits remain intact and functional even in the_x000D_ absence of descending control and serve as therapeutic targets. Neurotrophic factors have been shown to_x000D_ enhance neuronal plasticity and experimental viral overexpression of brain-derived neurotrophic factor (AAV-_x000D_ BDNF) is sufficient activate locomotor circuits to elicit alternating plantar stepping of hindlimbs after complete_x000D_ SCI in rodents. However, viral BDNF effects also induce a hyperreflexive state and hindlimb spasms. Sub-motor_x000D_ threshold epidural stimulation (ES) can reduce hyperreflexia in individuals living with SCI but the mechanism of_x000D_ action underlying this effect remains elusive. We have recently combined viral BDNF treatment with daily ES in_x000D_ a mouse model of complete SCI to identify synergistic effects between these two potentially complementary_x000D_ therapeutic strategies and our preliminary findings suggest a possible role for ES in mitigating BDNF-induced_x000D_ hyperreflexia while maintaining locomotor improvements. In addition to chronic disability, a large number of_x000D_ individuals living with SCI also suffer from hyperreflexia and our approach allows for exploration of treatment and_x000D_ mechanism in parallel. Spinal interneurons are the primary source of inhibitory control below the level of injury,_x000D_ and we will use precise physiological and genetic methods to identify the neural components subject to plasticity_x000D_ after SCI and subsequent intervention with viral BDNF, with or without ES. In this proposal, we focus on a_x000D_ population of inhibitory interneurons (INs) expressing the retinoid orphan nuclear receptor (RORb) which has_x000D_ recently been shown to gate low threshold sensory afferent signals via primary afferent depolarization (PAD), a_x000D_ spinal mechanism of presynaptic inhibition. RORb INs are likely to be affected by our combinatorial approach as_x000D_ they express TrkB receptors, the cognate receptor for BDNF, and are recruited upon activation of proprioceptive_x000D_ fibers, potential effector neurons of low intensity ES. Our central hypotheses are that: 1) BDNF increases the_x000D_ cellular excitability of RORb INs and enhances PAD pathway activity but this is insufficient to counteract other_x000D_ actions of BDNF leading to hyperreflexia, 2) the RORb-mediated PAD pathway is acutely enhanced during_x000D_ concurrent ES to limit BDNF-induced hyperreflexia and promote improvements in hindlimb stepping after_x000D_ complete SCI. We will investigate changes in the excitability of RORb INs at the presynaptic inhibitory circuit,_x000D_ together with behavior to determine the effects of SCI and treatment with BDNF alone and in combination with_x000D_ ES. This proposal will provide mechanistic insight into SCI-induced plasticity and identify therapeutic interactions_x000D_ that are associated with functional motor recovery as well as those underlying loss of function, both of which will_x000D_ benefit rehabilitative efforts to address intractable neurological disorders that extend beyond locomotor disability.	Post-SCI effects of BDNF and epidural stimulation on inhibitory RORb interneurons	NARRATIVE_x000D_ The proposed work will improve our mechanistic understanding of spinal cord injury-induced plasticity and_x000D_ identify therapeutic interactions that are associated with functional motor recovery as well as those underlying_x000D_ loss of function. Identification of the neuronal populations mediating the beneficial effects of treatments will_x000D_ provide novel points of access to directly leverage circuit activity and bypass collateral, maladaptive effects in_x000D_ future therapeutic interventions.	Neurosciences; Physical Injury - Accidents and Adverse Effects; Regenerative Medicine; Rehabilitation; Spinal Cord Injury; Traumatic Head and Spine Injury	NIH	Training, Individual	31860	0	https://reporter.nih.gov/project-details/10689714	DREXEL UNIVERSITY	PHILADELPHIA	UNITED STATES	PA	NONE	NINDS	National Institute of Neurological Disorders and Stroke	UNIVERSITY-WIDE	Special Emphasis Panel[ZRG1-F02B-A(20)L]	SCI Motor/Sensory Function	Trunk/Reflex/Spasticity	Ambulation/Locomotion			Other Biologics	Invasive Device			Disease-Related Basic
1R44NS127667-01	NA	NS127667	902565	10481976	2022	1	R44	LABRUNA, LUDOVICA	[{'profile_id': 77785761, 'first_name': 'Ludovica', 'middle_name': '', 'last_name': 'Labruna', 'is_contact_pi': True, 'full_name': 'Ludovica Labruna', 'title': 'CEO'}]	[{'first_name': 'EMILY', 'middle_name': 'LAURA', 'last_name': 'CAPORELLO', 'full_name': 'EMILY LAURA CAPORELLO'}]	CA-08	2022-08-15	2025-07-31	PAR-21-266	SB	R44NS127667	Acoustics;Amplifiers;Area;Auditory;Basic Science;Behavior;Behavioral;Behavioral Assay;Brain;Clinical Trials;Communities;Coupling;Detection;Devices;Double-Blind Method;Earplug;Electric Stimulation;Electroencephalography;Frequencies;Funding;Goals;Grant;Human;Individual;Institution;Institutional Review Boards;Intervention;Lead;Learning;Literature;Magnetism;Measures;Membrane Potentials;Mental Depression;Methods;Motor Cortex;Motor Evoked Potentials;Neurologic;Neurons;Occipital lobe;Participant;Patients;Physiologic pulse;Physiological;Physiology;Pilot Projects;Population;Protocols documentation;Rest;Risk;Safety;Scalp structure;Sensory;Signal Transduction;Specificity;Spinal cord injury;Stroke;Surface;Syncope;System;Tactile;Testing;Time;Transcranial magnetic stimulation;Work;clinical application;cognitive neuroscience;design;electric field;expectation;experimental study;falls;flexibility;interest;magnetic field;nervous system disorder;neurological rehabilitation;noninvasive brain stimulation;relating to nervous system;sound;spinal cord injury pain;stroke rehabilitation;stroke therapy;tool;translational applications;vibration;voltage	Project Summary/Abstract_x000D_ Non-invasive brain stimulation (NIBS) has attracted considerable interest in the cognitive neuroscience_x000D_ community, providing an important basic research tool to study brain function, with emerging clinical applications_x000D_ to enhance function in individuals with neurological disorders. Despite this potential, an emerging literature has_x000D_ highlighted concerns regarding the reliability and robustness of transcranial electric stimulation (tES), the primary_x000D_ NIBS method used to induce changes in brain plasticity through the application of subthreshold stimulation._x000D_ These problems are likely related to the fact that tES systems can only induce modest electrical fields (E-field)_x000D_ at the cortical surface given that safety/tolerance issues limit the intensity of tES stimulation that can be delivered_x000D_ at the scalp. We developed a radically new NIBS approach, one in which subthreshold modulation of neural_x000D_ excitability is brought about via oscillating magnetic fields at kHZ frequencies. This system, referred to kTMP_x000D_ (kHz Transcranial Magnetic Perturbation) significantly increases the range of subthreshold E-field induction, and_x000D_ through modulation of the envelope of the kHz carrier frequency, can impose E-fields at physiological relevant_x000D_ frequencies. The three-year funding period will be used to conduct testing with human participants to assess the_x000D_ tolerability and efficacy of the system in producing changes in cortical physiology and behavior. If our_x000D_ expectations are confirmed, this system will introduce a powerful new method for modulating neural excitability_x000D_ and as such, provide clinicians with a promising new intervention in the treatment of neurological disorders.	Exploring the Parameter Space of High Frequency Magnetic Perturbation in Manipulating Neural Excitability and Plasticity.	Project Narrative_x000D_ We have recently developed a new non-invasive brain stimulation (NIBS) system, kilohertz transcranial magnetic_x000D_ perturbation (kTMP) that opens up a new experimental space for safely modulating neural excitability in targeted_x000D_ areas of the human brain. This project will characterize the broad parameter space of kTMP in terms of tolerability_x000D_ and efficacy in healthy individuals. The results from this work will set the stage for full-fledged clinical trials in_x000D_ patients with neurological disorders such as stroke or spinal cord injury, two areas in which NIBS methods show_x000D_ promise as tools to facilitate neurorehabilitation.	Bioengineering; Clinical Research; Clinical Trials and Supportive Activities; Minority Health; Neurosciences; Physical Injury - Accidents and Adverse Effects; Spinal Cord Injury; Traumatic Head and Spine Injury	NIH	SBIR/STTR	709422	173143	https://reporter.nih.gov/project-details/10481976	MAGNETIC TIDES, INC.	EL CERRITO	UNITED STATES	CA	NA	NINDS	National Institute of Neurological Disorders and Stroke	Domestic For-Profits	Special Emphasis Panel[ZRG1 ETTN-C (10)]	SCI Adjacent	Non-Spinal Systems				Non-Invasive Device				Clinical (Phase 0 or EFS)
1R43NS127712-01	NA	NS127712	495137	10484664	2022	1	R43	SUN, MIAO	[{'profile_id': 14523364, 'first_name': 'Miao', 'middle_name': '', 'last_name': 'Sun', 'is_contact_pi': True, 'full_name': 'Miao Sun', 'title': 'DIRECTOR OF R&D'}]	[{'first_name': 'EMILY', 'middle_name': 'LAURA', 'last_name': 'CAPORELLO', 'full_name': 'EMILY LAURA CAPORELLO'}]	CA-50	2022-04-01	2023-08-31	PA-21-259	SB	R43NS127712	Acute;Adult;Agreement;Animal Model;Antibodies;Antibody Therapy;Axon;Behavior;Biodistribution;Biological Assay;Biological Response Modifier Therapy;Blood;Blood - brain barrier anatomy;Bolus Infusion;Brain;Businesses;California;Chest;Clinic;Clinical;Clinical Treatment;Clinical Trials;Communities;Community Developments;Continuous Infusion;Contusions;Cues;Data;Data Set;Development;Development Plans;Devices;Diagnosis;Dose;Drug Kinetics;Embryo;Engineering;Enzyme-Linked Immunosorbent Assay;FDA approved;Formulation;Funding;Future;Goals;Heart;Histologic;Hospitals;Human;Immunohistochemistry;In Vitro;Individual;Infusion procedures;Injury;Kidney;Laboratories;Legal patent;Lesion;Licensing;Liquid substance;Liver;Living Costs;Locomotion;Lung;Measures;Mechanics;Medical;Modeling;Molecular;Monoclonal Antibodies;Monoclonal Antibody Therapy;Mus;National Institute of Neurological Disorders and Stroke;Neuraxis;Outcome;Patients;Permeability;Persons;Pharmaceutical Preparations;Proteins;Publishing;Pump;Quadriplegia;Rattus;Recovery;Recovery of Function;Regimen;Rodent Model;Safety;Sampling;Series;Serum;Site;Small Business Innovation Research Grant;Solid;Spinal Cord;Spinal cord injury;Spinal cord injury patients;System;Testing;Time;Tissues;Toxic effect;United States;Universities;Walking;Work;allodynia;axon guidance;axon injury;base;chronic pain;clinical development;drug development;experience;functional improvement;humanized antibody;immunogenicity;improved;improved outcome;in vivo;lead candidate;life time cost;motor control;neurological recovery;novel;novel therapeutics;potency testing;professor;programs;receptor;regenerative growth	PROJECT SUMMARY/ABSTRACT_x000D_ Every year in the United States, approximately 17,800 people suffer acute spinal cord injuries (SCI)._x000D_ While recent advances in the medical management of SCI have led to improvements in the diagnosis and_x000D_ stabilization of these patients, there has been minimal progress made towards improving outcomes with current_x000D_ treatment options. For instance, fewer than 1% of individuals experience complete neurological recovery by the_x000D_ time of hospital discharge, and the lifetime costs of living with an SCI can average up to $5.1M for individuals_x000D_ with high tetraplegia. VersaPeutics is a small business that is developing VersaMab-101, a novel monoclonal_x000D_ antibody therapy for acute SCI. Traditionally, biologic therapeutics for SCI have been delivered intrathecally via_x000D_ osmatic pump into the spinal cord. Our previously study has demonstrated the stability of VersaMab-101 in one_x000D_ of the FDA approved programmable pump under a simulated clinic administration. In the present study, we will_x000D_ examine the pharmacokinetics and efficacy of intrathecally administration of VersaMab-101 by using rodent_x000D_ models of SCI. At the end of this project, we expect to have high quality datasets that will inform our clinical_x000D_ development plans for VersaMab-101 and also will be published to help the spinal cord injury drug development_x000D_ community.	Pharmacokinetics and efficacy of intrathecal VersaMab-101 delivery foracute spinal cord injury	NARRATIVE_x000D_ We are developing a novel antibody-based therapy that we hypothesize will provide significant functional_x000D_ benefits to humans with acute spinal cord injuries.	Biotechnology; Chronic Pain; Immunization; Neurosciences; Pain Research; Physical Injury - Accidents and Adverse Effects; Regenerative Medicine; Spinal Cord Injury; Traumatic Head and Spine Injury	NIH	SBIR/STTR	355958	106787	https://reporter.nih.gov/project-details/10484664	VERSAPEUTICS INC	SAN DIEGO	UNITED STATES	CA	NA	NINDS	National Institute of Neurological Disorders and Stroke	Domestic For-Profits	Special Emphasis Panel[ZRG1 ETTN-H (11)]	SCI Pathology & Repair	SCI Regeneration/Plasticity/Repair				Invasive Device	Other Biologics			Preclinical
1K01NS127936-01	NA	NS127936	209583	10506190	2022	1	K01	SEANEZ, ISMAEL	[{'profile_id': 9854155, 'first_name': 'Ismael', 'middle_name': '', 'last_name': 'Seanez', 'is_contact_pi': True, 'full_name': 'Ismael Seanez', 'title': 'ASSISTANT PROFESSOR'}]	[{'first_name': 'LINDA', 'middle_name': 'LOUISE', 'last_name': 'BAMBRICK', 'full_name': 'LINDA LOUISE BAMBRICK'}]	MO-01	2022-09-01	2025-08-31	PAR-21-153	OR	K01NS127936	Award;Chronic;Clinical;Clinical Research;Computers;Cortical Cord;Corticospinal Tracts;Cross-Over Studies;Data;Development;Evaluation;Event;Exercise;Funding;Goals;Grant;Human;Impairment;Individual;Injury;Joints;Knowledge;Lead;Leg;Life;Magnetism;Mediating;Mentors;Methods;Motor;Motor Evoked Potentials;Movement;Musculoskeletal Equilibrium;Neuraxis;Neuronal Plasticity;Neurostimulation procedures of spinal cord tissue;Outcome;Paralysed;Participant;Patients;Persons;Phase;Randomized Controlled Trials;Reaction Time;Recovery;Recovery of Function;Rehabilitation therapy;Reporting;Research;Research Design;Research Personnel;Research Training;Residual state;Rodent Model;Sensory;Spinal;Spinal Cord;Spinal Cord Plasticity;Spinal cord injury;Structure;Synapses;Techniques;Testing;Time;Training;Transcranial magnetic stimulation;Translating;Translational Research;Walking;Work;Writing;auditory stimulus;base;body-machine interface;career development;evidence base;exercise training;experience;functional improvement;improved;joint mobilization;motor control;motor function improvement;motor impairment;multidisciplinary;neural circuit;neurological rehabilitation;neuromechanism;neurophysiology;neuroregulation;novel;open label;personalized medicine;physical therapist;programs;rehabilitation strategy;relating to nervous system;response;reticulospinal tract;skills;strength training;success	PROJECT SUMMARY/ABSTRACT_x000D_ Spinal cord injury (SCI) is a life-altering event that leads to long-lasting motor impairment. Currently, there is no_x000D_ cure for paralysis. Electrical spinal cord stimulation (SCS) combined with exercise training can restore posture_x000D_ control, stepping, and voluntary walking in humans with SCI. However, the neurorecovery mechanisms induced_x000D_ by electrical neuromodulation of the spinal cord are poorly understood. This project will generate evidence-based_x000D_ knowledge of changes in short-term excitability and long-term plasticity of the neural circuits that may mediate_x000D_ SCS-induced improvements in motor function. Participants with SCI and control subjects will perform 30-min leg_x000D_ training sessions with a non-invasive body-machine interface controlling a computer cursor, and perform game-_x000D_ like activities using voluntary movements and/or non-invasive transcutaneous SCS. We will quantify changes in_x000D_ corticospinal, reticulospinal, and spinal neural excitability will be quantified by comparing motor-evoked potentials_x000D_ elicited by transcranial magnetic stimulation, the StartReact response, and the F-wave responses respectively_x000D_ before and after training. We will determine (1) short-term changes in neural excitability that are independently_x000D_ enabled by SCS and activity-based training, (2) whether task-specific training used commonly used in_x000D_ rehabilitation enhances short-term changes in neural excitability, and (3) long-term changes in neural plasticity_x000D_ mediated by SCS combined with activity-based training in individuals with chronic SCI. A clear understanding of_x000D_ SCS-enhanced neural mechanisms and how they promote neural plasticity through residual corticospinal,_x000D_ reticulospinal, and spinal connections will promote the development of personalized therapies that directly target_x000D_ the specific excitability and plasticity states of these circuits to promote and enhance functional recovery in_x000D_ individuals with SCI. Throughout the award period, I will obtain new skills and expertise in conducting clinical_x000D_ studies as the lead investigator. In addition, I will gain further training in neurophysiological evaluations of motor_x000D_ and sensory function, evaluation of cortical and spinal cord plasticity, spinal cord stimulation, career_x000D_ development, and R01-level grant writing. To accomplish the proposed research and training, I have assembled_x000D_ a multi-disciplinary team of world class mentors who are committed to my success. This training will build on my_x000D_ previous experience in clinical and translational research as a trainee and ultimately provide me with the_x000D_ knowledge and skillset to establish an independent research program and transition into an independent R01-_x000D_ funded investigator leading global progress in understanding and exploiting neuroplasticity after SCI.	Neural plasticity by spinal cord stimulation and training in people with spinal cord injury	PROJECT NARRATIVE_x000D_ Spinal cord injury leads to long-lasting impairment, and currently, there is no cure for paralysis. Although_x000D_ electrical spinal cord stimulation has shown promising results in recovering lost movements, the mechanisms of_x000D_ action are not properly understood. This project uses novel, non-invasive techniques to determine how different_x000D_ structures in the central nervous system respond to spinal cord stimulation and training.	Clinical Research; Clinical Trials and Supportive Activities; Minority Health; Neurosciences; Physical Injury - Accidents and Adverse Effects; Physical Rehabilitation; Rehabilitation; Spinal Cord Injury; Traumatic Head and Spine Injury	NIH	Other Research-Related	194058	15525	https://reporter.nih.gov/project-details/10506190	WASHINGTON UNIVERSITY	SAINT LOUIS	UNITED STATES	MO	BIOMEDICAL ENGINEERING	NINDS	National Institute of Neurological Disorders and Stroke	BIOMED ENGR/COL ENGR/ENGR STA	Special Emphasis Panel[ZNS1 SRB-L (03)]	SCI Pathology & Repair	SCI Regeneration/Plasticity/Repair	Motor - General			Non-Invasive Device	Exercise/Activity/Rehab			Clinical (Phase 0 or EFS)
5K01NS127936-02	NA	NS127936	207707	10692894	2023	5	K01	SEANEZ, ISMAEL	[{'profile_id': 9854155, 'first_name': 'Ismael', 'middle_name': '', 'last_name': 'Seanez', 'is_contact_pi': True, 'full_name': 'Ismael Seanez', 'title': 'ASSISTANT PROFESSOR'}]	[{'first_name': 'LINDA', 'middle_name': 'LOUISE', 'last_name': 'BAMBRICK', 'full_name': 'LINDA LOUISE BAMBRICK'}]	MO-01	2022-09-01	2027-08-31	PAR-21-153	OR	K01NS127936	Acceleration;Area;Award;Behavior;Central Nervous System;Chronic;Clinical;Clinical Research;Computers;Cortical Cord;Corticospinal Tracts;Cross-Over Studies;Data;Development;Evaluation;Event;Exercise;Funding;Goals;Grant;Human;Impairment;Individual;Injury;Joints;Knowledge;Lead;Leg;Life;Mediating;Mentors;Methods;Motor;Motor Evoked Potentials;Movement;Musculoskeletal Equilibrium;Neuronal Plasticity;Neurostimulation procedures of spinal cord tissue;Outcome;Paralysed;Participant;Patients;Persons;Phase;Randomized, Controlled Trials;Reaction Time;Recovery;Recovery of Function;Rehabilitation therapy;Reporting;Research;Research Design;Research Personnel;Residual state;Rodent Model;Sensory;Spinal;Spinal Cord;Spinal Cord Plasticity;Spinal cord injury;Structure;Synapses;Techniques;Testing;Time;Training;Transcranial magnetic stimulation;Translating;Translational Research;Vertebral column;Walking;Work;Writing;auditory stimulus;body-machine interface;career development;evidence base;exercise training;experience;functional improvement;improved;joint mobilization;motor control;motor function improvement;motor impairment;multidisciplinary;neural;neural circuit;neurological rehabilitation;neuromechanism;neurophysiology;neuroregulation;novel;open label;personalized medicine;physical therapist;programs;rehabilitation strategy;response;reticulospinal tract;skills;strength training;success	PROJECT SUMMARY/ABSTRACT_x000D_ Spinal cord injury (SCI) is a life-altering event that leads to long-lasting motor impairment. Currently, there is no_x000D_ cure for paralysis. Electrical spinal cord stimulation (SCS) combined with exercise training can restore posture_x000D_ control, stepping, and voluntary walking in humans with SCI. However, the neurorecovery mechanisms induced_x000D_ by electrical neuromodulation of the spinal cord are poorly understood. This project will generate evidence-based_x000D_ knowledge of changes in short-term excitability and long-term plasticity of the neural circuits that may mediate_x000D_ SCS-induced improvements in motor function. Participants with SCI and control subjects will perform 30-min leg_x000D_ training sessions with a non-invasive body-machine interface controlling a computer cursor, and perform game-_x000D_ like activities using voluntary movements and/or non-invasive transcutaneous SCS. We will quantify changes in_x000D_ corticospinal, reticulospinal, and spinal neural excitability will be quantified by comparing motor-evoked potentials_x000D_ elicited by transcranial magnetic stimulation, the StartReact response, and the F-wave responses respectively_x000D_ before and after training. We will determine (1) short-term changes in neural excitability that are independently_x000D_ enabled by SCS and activity-based training, (2) whether task-specific training used commonly used in_x000D_ rehabilitation enhances short-term changes in neural excitability, and (3) long-term changes in neural plasticity_x000D_ mediated by SCS combined with activity-based training in individuals with chronic SCI. A clear understanding of_x000D_ SCS-enhanced neural mechanisms and how they promote neural plasticity through residual corticospinal,_x000D_ reticulospinal, and spinal connections will promote the development of personalized therapies that directly target_x000D_ the specific excitability and plasticity states of these circuits to promote and enhance functional recovery in_x000D_ individuals with SCI. Throughout the award period, I will obtain new skills and expertise in conducting clinical_x000D_ studies as the lead investigator. In addition, I will gain further training in neurophysiological evaluations of motor_x000D_ and sensory function, evaluation of cortical and spinal cord plasticity, spinal cord stimulation, career_x000D_ development, and R01-level grant writing. To accomplish the proposed research and training, I have assembled_x000D_ a multi-disciplinary team of world class mentors who are committed to my success. This training will build on my_x000D_ previous experience in clinical and translational research as a trainee and ultimately provide me with the_x000D_ knowledge and skillset to establish an independent research program and transition into an independent R01-_x000D_ funded investigator leading global progress in understanding and exploiting neuroplasticity after SCI.	Neural plasticity by spinal cord stimulation and training in people with spinal cord injury	PROJECT NARRATIVE_x000D_ Spinal cord injury leads to long-lasting impairment, and currently, there is no cure for paralysis. Although_x000D_ electrical spinal cord stimulation has shown promising results in recovering lost movements, the mechanisms of_x000D_ action are not properly understood. This project uses novel, non-invasive techniques to determine how different_x000D_ structures in the central nervous system respond to spinal cord stimulation and training.	Clinical Research; Clinical Trials and Supportive Activities; Neurosciences; Physical Injury - Accidents and Adverse Effects; Physical Rehabilitation; Rehabilitation; Spinal Cord Injury; Traumatic Head and Spine Injury	NIH	Other Research-Related	192321	15386	https://reporter.nih.gov/project-details/10692894	WASHINGTON UNIVERSITY	SAINT LOUIS	UNITED STATES	MO	BIOMEDICAL ENGINEERING	NINDS	National Institute of Neurological Disorders and Stroke	BIOMED ENGR/COL ENGR/ENGR STA	ZNS1-SRB-L(03)	SCI Pathology & Repair	SCI Regeneration/Plasticity/Repair	Motor - General			Non-Invasive Device	Exercise/Activity/Rehab			Clinical (Phase 0 or EFS)
1R01NS128101-01	NA	NS128101	374807	10503483	2022	1	R01	GEOFFROY, CEDRIC G	[{'profile_id': 10477629, 'first_name': 'Cedric', 'middle_name': 'G', 'last_name': 'Geoffroy', 'is_contact_pi': True, 'full_name': 'Cedric G Geoffroy', 'title': 'ASSOCIATE PROFESSOR'}]	[{'first_name': 'LINDA', 'middle_name': 'LOUISE', 'last_name': 'BAMBRICK', 'full_name': 'LINDA LOUISE BAMBRICK'}]	TX-10	2022-08-01	2027-07-31	PA-20-185	RP	R01NS128101	Acute;Age;Aging;Animals;Astrocytes;Biological;Biological Assay;Biology of Aging;Cell Death;Cells;Chronic;Cicatrix;Data;FDA approved;Fractionation;Genetic;Genetic Transcription;Goals;Histocytochemistry;Impairment;In Vitro;Inflammation;Injections;Injury;Lesion;Measures;Mediating;Mediator of activation protein;Membrane Potentials;Mitochondria;Molecular;Molecular Biology;Mus;Neurons;Nuclear;Oxidative Phosphorylation;PIAS3 Gene;Pathway interactions;Persons;Pharmaceutical Preparations;Pharmacology;Play;Population;Proteins;Recovery;Recovery of Function;Reporting;Role;STAT protein;STAT3 gene;Signal Transduction;Site;Sorting - Cell Movement;Spinal;Spinal Injections;Spinal Injuries;Spinal cord injury;System;Testing;Tissues;Transgenic Mice;Translating;United States;Western Blotting;Work;age effect;age related;aged;aging population;astrogliosis;cell type;functional decline;improved;in vivo;inflammatory marker;loss of function;mRNA Expression;mRNA delivery;middle age;mitochondrial dysfunction;mitochondrial membrane;neuroprotection;normal aging;overexpression;pre-clinical therapy;relating to nervous system;response to injury	Project Summary_x000D_ In the United States, there are >17,000 new cases of spinal cord injury (SCI) every year, and ~300,000 people_x000D_ living with chronic SCI. To date, no FDA-approved treatment improves functional recovery. SCI is increasingly_x000D_ occurring in the aging populations, accompanied by an age-dependent decline in recovery. However, the lack of_x000D_ studies that incorporate age as a key biological variable has become a major obstacle in translating preclinical_x000D_ therapies into successfully treating the aging SCI population._x000D_ The functional decline of mitochondria associated with normal aging suggests that improving mitochondrial_x000D_ function following SCI could result in better recovery. However, non-selectively enhancing mitochondria activity_x000D_ can have divergent effects depending on age and effected cell types, impairing recovery in young mice while_x000D_ promoting it in older mice. While the cellular and molecular mediators of this age-dependent effect are unknown,_x000D_ this suggests that more uniform effects may be achieved by targeting the decline in mitochondria function in a_x000D_ cell specific manner. New data suggest that mitochondrial activity in astrocytes is impaired with age, and that in_x000D_ vitro reducing mitochondrial activity in young astrocytes increases the injury size, and conversely, activation of_x000D_ mitochondria reduces the lesion size. This is of high importance because acute astroglial scar formation after_x000D_ SCI is beneficial, reducing the spread of inflammation and protecting spared neural tissue. Preliminary in vivo_x000D_ data suggests a reduction in acute astroglial scar formation with age and an increase in inflammation markers_x000D_ and lesion size, associated with a reduction in functional recovery. Remarkably, pilot data show an age-_x000D_ dependent changes in molecular pathways involved in astrogliosis including the reduction of STAT3 (signal_x000D_ transducer and activator of transcription) and increase of PIAS3 (Protein inhibitor of activated STAT3), both_x000D_ having opposite roles on mitochondrial activities._x000D_ Thus, the central hypothesis is that the age-dependent decline in astrocytic mitochondrial functions_x000D_ impairs astroglial scar formation and reduces functional recovery after SCI with age. This hypothesis will_x000D_ be tested in three related, but independent, aims:_x000D_ The overall objective of this project is to demonstrate that promoting mitochondrial activity in astrocytes reduces_x000D_ lesion size and promotes recovery after SCI in aged animals. These objectives will be achieved by reducing_x000D_ mitochondrial function in astrocytes in vitro and in vivo, using genetic (Ndufs4flox;Ai14) and pharmacological_x000D_ strategies (Aim 1), by increasing mitochondrial activity using PGC-1Œ± overexpression in astrocytes and drugs_x000D_ promoting mitochondrial functions chosen from a new High Content Screen assay (Aim 2), and by establishing_x000D_ the sub-cellular roles played by STAT3 and PIAS3 in modulating mitochondrial function in astrocytes using in_x000D_ vitro and in vivo gain and loss of function (transgenic mice STAT3flox, PIAS3flox, SOCS3flox; overexpression of_x000D_ nuclear or mitochondrial STAT3 and PIAS3) and in vivo transient mRNA expression after SCI (Aim 3).	Understanding the age-dependent mitochondrial function in astrocytes after spinal cord injury via bi-directional manipulation of activity	Project Narrative_x000D_ Our long-term goal is to identify strategies that can acutely enhance the astrocytic scar, thereby reducing cell_x000D_ death and inflammation at the injury site, and promoting functional recovery in the newly spinally-injured aging_x000D_ population. The overall objective of this project is to demonstrate that enhancing mitochondrial functions in_x000D_ astrocytes early after SCI will enhance astroglial scar formation, and functional recovery after SCI in aged_x000D_ animals. Our central hypothesis is that the age-dependent decline in astrocytic mitochondrial functions impairs_x000D_ astroglial scar formation and reduces functional recovery after SCI with age.	Aging; Neurosciences; Physical Injury - Accidents and Adverse Effects; Spinal Cord Injury; Traumatic Head and Spine Injury	NIH	Non-SBIR/STTR	250000	124807	https://reporter.nih.gov/project-details/10503483	TEXAS A&M UNIVERSITY HEALTH SCIENCE CTR	COLLEGE STATION	UNITED STATES	TX	ANATOMY/CELL BIOLOGY	NINDS	National Institute of Neurological Disorders and Stroke	SCHOOLS OF MEDICINE	Clinical Neuroplasticity and Neurotransmitters Study Section[CNNT]	SCI Pathology & Repair	SCI Pathology/Neuroprotection				Drug Interventions				Preclinical
5R01NS128101-02	NA	NS128101	374610	10662520	2023	5	R01	GEOFFROY, CEDRIC G	[{'profile_id': 10477629, 'first_name': 'Cedric', 'middle_name': 'G', 'last_name': 'Geoffroy', 'is_contact_pi': True, 'full_name': 'Cedric G Geoffroy', 'title': 'ASSOCIATE PROFESSOR'}]	[{'first_name': 'LINDA', 'middle_name': 'LOUISE', 'last_name': 'BAMBRICK', 'full_name': 'LINDA LOUISE BAMBRICK'}]	TX-10	2022-08-01	2027-07-31	PA-20-185	RP	R01NS128101	Acute;Age;Aging;Animals;Astrocytes;Biological;Biological Assay;Biology;Biology of Aging;Cell Death;Cells;Chronic;Cicatrix;Data;FDA approved;Fractionation;Genetic;Genetic Transcription;Goals;Histocytochemistry;Impairment;In Vitro;Inflammation;Injections;Injury;Lesion;Measures;Mediating;Mediator;Membrane Potentials;Mitochondria;Molecular;Molecular Biology;Mus;Neurons;Nuclear;Oxidative Phosphorylation;PIAS3 Gene;Pathway interactions;Persons;Pharmaceutical Preparations;Phosphorylation;Play;Population;Recovery;Recovery of Function;Reporting;Role;STAT protein;STAT3 gene;Signal Transduction;Site;Sorting;Spinal;Spinal Injections;Spinal Injuries;Spinal cord injury;System;Testing;Tissues;Transgenic Mice;Translating;United States;Vertebral column;Western Blotting;Work;age related;aged;aging population;astrogliosis;cell type;functional decline;gain of function;improved;in vivo;inflammatory marker;loss of function;mRNA Expression;mRNA delivery;middle age;mitochondrial dysfunction;mitochondrial membrane;neural;neuroprotection;normal aging;overexpression;pharmacologic;pre-clinical therapy;response to injury	Project Summary_x000D_ In the United States, there are >17,000 new cases of spinal cord injury (SCI) every year, and ~300,000 people_x000D_ living with chronic SCI. To date, no FDA-approved treatment improves functional recovery. SCI is increasingly_x000D_ occurring in the aging populations, accompanied by an age-dependent decline in recovery. However, the lack of_x000D_ studies that incorporate age as a key biological variable has become a major obstacle in translating preclinical_x000D_ therapies into successfully treating the aging SCI population._x000D_ The functional decline of mitochondria associated with normal aging suggests that improving mitochondrial_x000D_ function following SCI could result in better recovery. However, non-selectively enhancing mitochondria activity_x000D_ can have divergent effects depending on age and effected cell types, impairing recovery in young mice while_x000D_ promoting it in older mice. While the cellular and molecular mediators of this age-dependent effect are unknown,_x000D_ this suggests that more uniform effects may be achieved by targeting the decline in mitochondria function in a_x000D_ cell specific manner. New data suggest that mitochondrial activity in astrocytes is impaired with age, and that in_x000D_ vitro reducing mitochondrial activity in young astrocytes increases the injury size, and conversely, activation of_x000D_ mitochondria reduces the lesion size. This is of high importance because acute astroglial scar formation after_x000D_ SCI is beneficial, reducing the spread of inflammation and protecting spared neural tissue. Preliminary in vivo_x000D_ data suggests a reduction in acute astroglial scar formation with age and an increase in inflammation markers_x000D_ and lesion size, associated with a reduction in functional recovery. Remarkably, pilot data show an age-_x000D_ dependent changes in molecular pathways involved in astrogliosis including the reduction of STAT3 (signal_x000D_ transducer and activator of transcription) and increase of PIAS3 (Protein inhibitor of activated STAT3), both_x000D_ having opposite roles on mitochondrial activities._x000D_ Thus, the central hypothesis is that the age-dependent decline in astrocytic mitochondrial functions_x000D_ impairs astroglial scar formation and reduces functional recovery after SCI with age. This hypothesis will_x000D_ be tested in three related, but independent, aims:_x000D_ The overall objective of this project is to demonstrate that promoting mitochondrial activity in astrocytes reduces_x000D_ lesion size and promotes recovery after SCI in aged animals. These objectives will be achieved by reducing_x000D_ mitochondrial function in astrocytes in vitro and in vivo, using genetic (Ndufs4flox;Ai14) and pharmacological_x000D_ strategies (Aim 1), by increasing mitochondrial activity using PGC-1Œ± overexpression in astrocytes and drugs_x000D_ promoting mitochondrial functions chosen from a new High Content Screen assay (Aim 2), and by establishing_x000D_ the sub-cellular roles played by STAT3 and PIAS3 in modulating mitochondrial function in astrocytes using in_x000D_ vitro and in vivo gain and loss of function (transgenic mice STAT3flox, PIAS3flox, SOCS3flox; overexpression of_x000D_ nuclear or mitochondrial STAT3 and PIAS3) and in vivo transient mRNA expression after SCI (Aim 3).	Understanding the age-dependent mitochondrial function in astrocytes after spinal cord injury via bi-directional manipulation of activity	Project Narrative_x000D_ Our long-term goal is to identify strategies that can acutely enhance the astrocytic scar, thereby reducing cell_x000D_ death and inflammation at the injury site, and promoting functional recovery in the newly spinally-injured aging_x000D_ population. The overall objective of this project is to demonstrate that enhancing mitochondrial functions in_x000D_ astrocytes early after SCI will enhance astroglial scar formation, and functional recovery after SCI in aged_x000D_ animals. Our central hypothesis is that the age-dependent decline in astrocytic mitochondrial functions impairs_x000D_ astroglial scar formation and reduces functional recovery after SCI with age.	Aging; Neurosciences; Physical Injury - Accidents and Adverse Effects; Spinal Cord Injury; Traumatic Head and Spine Injury	NIH	Non-SBIR/STTR	250000	124610	https://reporter.nih.gov/project-details/10662520	TEXAS A&M UNIVERSITY HEALTH SCIENCE CTR	COLLEGE STATION	UNITED STATES	TX	ANATOMY/CELL BIOLOGY	NINDS	National Institute of Neurological Disorders and Stroke	SCHOOLS OF MEDICINE	Clinical Neuroplasticity and Neurotransmitters Study Section[CNNT]	SCI Pathology & Repair	SCI Pathology/Neuroprotection				Drug Interventions				Preclinical
1R01NS128478-01A1	NA	NS128478	624223	10660889	2023	1	R01	WEBER, KENNETH ARNOLD	[{'profile_id': 10924066, 'first_name': 'Kenneth', 'middle_name': 'Arnold', 'last_name': 'Weber', 'is_contact_pi': True, 'full_name': 'Kenneth Arnold Weber', 'title': 'SENIOR RESEARCH SCIENTIST'}]	[{'first_name': 'LINDA', 'middle_name': 'LOUISE', 'last_name': 'BAMBRICK', 'full_name': 'LINDA LOUISE BAMBRICK'}]	CA-16	2023-05-15	2028-01-31	PA-20-185	RP	R01NS128478	Adult;Affect;Age;Architecture;Area;Atrophic;Brain;Cerebellum;Cervical;Cervical spine;Clinical;Diagnostic;Diffusion;Early Intervention;Enrollment;Exposure to;Extensor;Fatty acid glycerol esters;Female;Fingers;Flexor;Forearm;Functional Magnetic Resonance Imaging;Goals;Hand;Hand Strength;Hand functions;Health;Image;Imaging Techniques;Injury;Knowledge;Location;Magnetic Resonance Imaging;Measures;Methods;Motor;Motor Cortex;Motor Neurons;Muscle;Muscle denervation procedure;Neurobiology;Neurologic Dysfunctions;Operative Surgical Procedures;Outcome;Participant;Pathology;Pathway interactions;Patients;Peripheral;Predictive Factor;Property;Recovery;Rest;Risk;Schedule;Severities;Signal Transduction;Spinal;Spinal Cord;Spinal Cord Diseases;Spinal cord grey matter structure;Spinal cord injury;Spine surgery;Surgical Management;Technology;United States National Institutes of Health;Validation;Ventral Horn of the Spinal Cord;Vertebral column;Water;Work;dexterity;grasp;gray matter;hand dysfunction;hand rehabilitation;healthy volunteer;improved;machine learning algorithm;male;morphometry;multidisciplinary;neuromuscular;neuromuscular system;predicting response;predictive signature;prevent;response;sex;spinal cord compression;surgery outcome;white matter	PROJECT SUMMARY/ABSTRACT_x000D_ Degenerative cervical myelopathy (DCM) is the most common form of spinal cord (SC) injury in adults. DCM is_x000D_ characterized by multilevel degenerative changes in the cervical spine, causing SC compression and injury,_x000D_ which leads to worsening neurological dysfunction. Hand weakness and diminished coordination are more_x000D_ severe spinal pathology indicators, increasing the likelihood of spinal surgery. While restoring hand function is_x000D_ a primary goal of surgery, surgical management of DCM is challenging due to the low diagnostic certainty of_x000D_ the underlying pathology and lack of predictive factors to determine which patients may improve with surgery._x000D_ The injury in DCM extends beyond the level of SC compression and affects the entire neuromuscular system._x000D_ The interplay among the brain, SC, and muscles needs to be characterized to fully understand the_x000D_ mechanisms underlying hand dysfunction in DCM, the progression of DCM pathology, and the factors_x000D_ promoting recovery. Here we will use magnetic resonance imaging (MRI) to non-invasively characterize the_x000D_ brain, SC, and muscular mechanisms underlying hand weakness and diminished coordination in DCM. We will_x000D_ then combine brain, SC, and muscle measures to develop neuromuscular signatures of hand function and_x000D_ assess their value in predicting surgical outcomes in DCM. Our overarching hypothesis is that signatures of_x000D_ neuromuscular health will track the progression of DCM pathology and predict surgical recovery of hand_x000D_ function (less extensive brain, SC, and muscle injury will predict better surgical outcome). To accomplish this,_x000D_ we will enroll 60 right-handed DCM patients (age 40‚Äì80 years, 30 females, 30 males) with right hand_x000D_ weakness and diminished coordination, who are scheduled for surgery, and 60 age- and sex-matched healthy_x000D_ volunteers. We will perform simultaneous brain-SC fMRI using force-matching and finger-tapping tasks and_x000D_ resting-state functional connectivity to characterize the brain and SC mechanisms underlying hand dysfunction._x000D_ We will also capture gray matter morphometry and white matter integrity along corticospinal pathways using_x000D_ methods developed and in use by our team. Then we will perform fat-water and diffusion tensor MRI of the_x000D_ right forearm providing measures of muscle volume and quality to characterize the downstream effects of SC_x000D_ injury on the forearm muscles. We will use multivariate machine-learning algorithms and the brain, SC, and_x000D_ muscle imaging to develop neuromuscular signatures of hand function by predicting grip strength and dexterity._x000D_ We will then track clinical outcomes at 1-year post-surgery in the DCM patients, and we will assess the value_x000D_ of the pre-surgical signature responses for predicting surgical outcomes and establish clinical cutoffs. Validated_x000D_ neurobiologically-based predictors of surgical response could lead to earlier intervention in those likely to_x000D_ recover, prevent exposure to risks and complications in those unlikely to respond, and elucidate the factors_x000D_ underlying recovery to improve treatment.	MRI-Derived Neuromuscular Signatures to Predict Surgical Response in Degenerative Cervical Myelopathy	PROJECT NARRATIVE_x000D_ Degenerative cervical myelopathy (DCM) is the most common form of spinal cord injury in adults and causes_x000D_ worsening neurological dysfunction including hand weakness and diminished coordination. Surgical_x000D_ management of DCM is challenging due to the low diagnostic certainty of the underlying pathology and the_x000D_ lack of predictive factors to determine which patients may or may not improve. Here we aim to use advanced_x000D_ brain, spinal cord, and muscle magnetic resonance imaging techniques to fully characterize the mechanisms of_x000D_ hand dysfunction in DCM and then develop neuromuscular signatures of hand function that predict surgical_x000D_ outcomes in DCM.	Biomedical Imaging; Clinical Research; Neurosciences; Patient Safety; Physical Injury - Accidents and Adverse Effects; Prevention; Rehabilitation; Spinal Cord Injury; Traumatic Head and Spine Injury	NIH	Non-SBIR/STTR	407822	216401	https://reporter.nih.gov/project-details/10660889	STANFORD UNIVERSITY	STANFORD	UNITED STATES	CA	ANESTHESIOLOGY	NINDS	National Institute of Neurological Disorders and Stroke	SCHOOLS OF MEDICINE	Acute Neural Injury and Epilepsy Study Section[ANIE]	SCI Motor/Sensory Function	Upper Limb/Forelimb				Clinical Observational				Disease-Related Basic
1R21NS128685-01A1	NA	NS128685	241500	10675135	2023	1	R21	TAYLOR, DAWN MARIE	[{'profile_id': 8807055, 'first_name': 'Dawn', 'middle_name': 'Marie', 'last_name': 'Taylor', 'is_contact_pi': True, 'full_name': 'Dawn Marie Taylor', 'title': 'ASSOCIATE PROFESSOR'}]	[{'first_name': 'LESLIE', 'middle_name': 'CAROL', 'last_name': 'OSBORNE', 'full_name': 'LESLIE CAROL OSBORNE'}]	OH-11	2023-05-15	2025-04-30	PA-21-219	RP	R21NS128685	Activities of Daily Living;Acute;Amputees;Anatomy;Animal Testing;Animals;Area;Back;Behavioral;Brain;Cervical;Characteristics;Chronic;Computer software;Contralateral;Custom;Data;Dose;Elbow;Electrodes;Environment;Esthesia;Extensor;Feedback;Fiber;Flexor;Glean;Goals;Golgi Tendon Organs;Hand;Hand functions;Image;Implant;Individual;Injury;Intuition;Knowledge;Learning;Length;Limb Prosthesis;Limb structure;Location;Macaca mulatta;Microelectrodes;Monitor;Motion;Motor;Motor Cortex;Movement;Muscle;Muscle Fatigue;Muscle Spindles;Neurons;Operative Surgical Procedures;Paralysed;Performance;Peripheral Nerves;Persons;Population;Positioning Attribute;Primates;Process;Property;Proprioception;Rewards;Self-Help Devices;Sensory;Shoulder;Signal Transduction;Somatosensory Cortex;Spatial Distribution;Spinal cord injury;Stimulus;System;Tactile;Technology;Testing;Time;Touch sensation;Visual;Wrist;advanced system;antagonist;arm;arm function;arm movement;design;functional electrical stimulation;improved;microstimulation;neural;neurotransmission;novel;prevent;restoration;sensory feedback;somatosensory;virtual;visual feedback	Project Summary/Abstract:_x000D_ The larger goal of this study is to gain foundational knowledge and demonstrate the feasibility of_x000D_ restoring percepts of arm muscle force using intracortical microstimulation (ICMS) in cortical_x000D_ area 3a. Restoring this specific sensory percept is particularly important to paralyzed individuals_x000D_ that use brain-controlled functional electrical stimulation (FES) of their peripheral nerves to_x000D_ restore arm movements by thought after spinal cord injury. Appropriate balancing of antagonist_x000D_ muscle forces in this population is critical for maintaining limb stability and minimizing muscle_x000D_ fatigue and battery drain. In Aim 1, we will use primate imaging and surgical planning software_x000D_ to implant custom chronic microwire electrode arrays deep into the elbow region of the central_x000D_ sulcus of two Rhesus macaques (four hemispheres total) to target the difficult-to-reach_x000D_ somatosensory area 3a. Area 3a receives a range of proprioceptive signals from Golgi tendon_x000D_ organs (conveys muscle force) and muscle spindle fibers (conveys muscle length and change in_x000D_ length) and should provide muscle-specific percepts most directly relevant to optimizing FES_x000D_ arm movement restoration. However, most of what is known about 3a proprioceptive encoding_x000D_ has been collected from acute recordings. In this study, we will use chronic microelectrode_x000D_ recordings and a range of active and passive sensorimotor tasks across days to more fully_x000D_ characterize 3a encoding. These data will then be used to quantify the relative function and_x000D_ spatial distribution of these different sensory encoding characteristics on the spatial scale_x000D_ relevant to restoring these sensations via ICMS. In the second aim, we will use a novel force_x000D_ tracking game to test the animals' ability to perceive ICMS of force-dominant electrode locations_x000D_ as an increase in muscle force. This game is designed to prevent the animals from just learning_x000D_ to respond to some unnatural `sensation' for a reward and will verify that the subjects are_x000D_ actually utilizing the force percepts in their motor planning. Finally, we will conduct these tests_x000D_ using a range of stimulus parameters to quantify the magnitude of the force percepts as a_x000D_ function of stimulation parameters.	Targeting and Stimulating Cortical Area 3a to Restore Proprioception	Project Narrative:_x000D_ In this study, we are targeting electrodes in a difficult-to-reach part of the somatosensory cortex_x000D_ with the goal of characterizing how information about the force, length and change in length of_x000D_ different muscles is organized in that brain area. Then we will apply stimulation to the electrode_x000D_ locations that encode muscle force and test if animals perceive the stimulation as an increase in_x000D_ their own muscle force. This technology could be used to restore arm movement sensation to_x000D_ paralyzed individuals or amputees who use assistive technology to move their arms.	Assistive Technology; Bioengineering; Neurosciences; Physical Injury - Accidents and Adverse Effects; Rehabilitation; Spinal Cord Injury; Traumatic Head and Spine Injury	NIH	Non-SBIR/STTR	150000	91500	https://reporter.nih.gov/project-details/10675135	CLEVELAND CLINIC LERNER COM-CWRU	CLEVELAND	UNITED STATES	OH	OTHER BASIC SCIENCES	NINDS	National Institute of Neurological Disorders and Stroke	SCHOOLS OF MEDICINE	Bioengineering of Neuroscience, Vision and Low Vision Technologies Study Section[BNVT]	SCI Motor/Sensory Function	Upper Limb/Forelimb				Invasive Device				Preclinical
1R21NS128749-01A1	NA	NS128749	229107	10665862	2023	1	R21	PATEL, SAMIRKUMAR	[{'profile_id': 11775081, 'first_name': 'Samirkumar', 'middle_name': '', 'last_name': 'Patel', 'is_contact_pi': True, 'full_name': 'Samirkumar Patel', 'title': ''}, {'profile_id': 8163817, 'first_name': 'Hiroshi', 'middle_name': '', 'last_name': 'Saito', 'is_contact_pi': False, 'full_name': 'Hiroshi Saito', 'title': 'PROFESSOR'}]	[{'first_name': 'LINDA', 'middle_name': 'LOUISE', 'last_name': 'BAMBRICK', 'full_name': 'LINDA LOUISE BAMBRICK'}]	KY-06	2023-04-15	2025-03-31	PA-21-219	RP	R21NS128749	Abdomen;Acute;Address;Affect;Animal Model;Animals;Antibiotics;Biochemical;Blood;Cause of Death;Clinical;Complication;Contusions;Development;Diagnosis;Functional disorder;Goals;Histologic;Histology;Histopathology;Hospitalization;Impairment;Individual;Indwelling Catheter;Infection;Inflammatory;Injections;Injury;Left;Length of Stay;Lesion;Life;Life Expectancy;Liquid substance;Locomotor Recovery;Medical;Mitochondria;Modeling;Molecular;Multiple Trauma;Muscle;Muscle Weakness;Outcome Measure;Phase;Physiological;Population;Predisposing Factor;Predisposition;Procedures;Quality of life;Rattus;Recovery;Recovery of Function;Research Personnel;Research Proposals;Resuscitation;Rodent;Rodent Model;Secondary to;Sensory;Sepsis;Severities;Spinal;Spinal Cord;Spinal cord injury;Spinal cord injury patients;Spleen;Sports;Survival Rate;Survivors;Testing;Therapeutic;Time;Tissues;Trauma;Vertebral column;Violence;body system;catheter associated UTI;clinically relevant;cytokine;decubitus ulcer;design;falls;functional outcomes;gray matter;improved;inflammatory marker;innovation;microbial;model development;mortality;motor recovery;multidisciplinary;novel;skeletal muscle weakness;success;vehicular accident;white matter;young adult	Summary Abstract_x000D_ Sepsis is a predominant life-threatening secondary complication following traumatic spinal cord injury (SCI)._x000D_ Several predisposing factors such as polytrauma, prolonged/repeated hospital stay, pressure ulcer, and_x000D_ indwelling catheters make SCI patients more susceptible to microbial infections that can lead to sepsis. Sepsis_x000D_ is a leading cause of death after spinal trauma and is associated with poor functional outcomes among survivors._x000D_ Depending on the time of onset, there are two sepsis types. Sepsis diagnosed within 48hr of initial injury is_x000D_ termed ‚Äúprimary‚Äù sepsis, and when its onset occurs after 48hr, it is known as ‚Äúsecondary‚Äù sepsis. Though sepsis_x000D_ with SCI is a serious condition leading to diminished life expectancy and quality of life, this combined medical_x000D_ issue has not been well studied. This is mainly due to lack of an appropriate animal model. Accordingly, the goal_x000D_ of proposed study is to develop and validate a novel clinically relevant rodent model that closely mimics the long-_x000D_ term dysfunction of survivors of sepsis after SCI. This model will be validated with six parameters: 1) survival_x000D_ rate, 2) infection severity, 3) inflammatory cytokines, 4) locomotor score, 5) muscle force and 6) histopathology._x000D_ Our team has developed a clinically relevant rodent sepsis model consisting of polymicrobial abdominal sepsis_x000D_ by cecal slurry (CS) injection followed by a delayed but repeated ICU-like resuscitation procedure with fluids and_x000D_ antibiotics; this refined model allows us to investigate long-term physical dysfunction among sepsis survivors._x000D_ Our main approach is to combine this long-term sepsis survivor model with rat spinal contusion model to mimic_x000D_ either ‚Äúprimary‚Äù (Aim 1) or ‚Äúsecondary‚Äù (Aim 2) sepsis after SCI. Our central hypothesis is that the cumulative_x000D_ effects of sepsis plus SCI will impair spontaneous motor recovery, limit spinal cord tissue sparing, exacerbate_x000D_ skeletal muscle weakness, and increase mortality. Two specific Aims are designed to test this hypothesis. In_x000D_ Aim 1, we will induce sepsis immediately after SCI to mimic ‚Äúprimary‚Äù sepsis by CS injection followed by ICU-_x000D_ like resuscitation initiated at 8 hrs. To mimic ‚Äúsecondary‚Äù sepsis, in Aim 2, we will induce sepsis at 6 weeks after_x000D_ SCI by CS injection and resuscitation initiated at 8hrs after sepsis induction. SCI animals in Aim 1 will undergo_x000D_ weekly locomotor testing for 6 weeks and in Aim 2, for a total of 12 weeks (6 weeks before sepsis induction and_x000D_ 6 weeks after) to assess spontaneous recovery. After final locomotor assessments, survivors will be subjected_x000D_ to ex vivo muscle force testing, histological examination, and mitochondrial function analyses to assess muscle_x000D_ weakness. Spinal cord tissue will be used for quantitative histology of spared gray and white matter as well as_x000D_ lesion volume that will be correlated with locomotor recovery. Successful development of this model will allow_x000D_ us to investigate detailed molecular/physiological mechanisms of sepsis following SCI, with a long-term goal of_x000D_ developing therapeutic strategies to improve quality of life in the afflicted population. Success of this project is_x000D_ assured by our strong multi-disciplinary team including Drs. Patel (MPI, SCI researcher), Saito (MPI, sepsis_x000D_ researcher), Butterfield (Co-I, muscle researcher) and Stromberg (Co-I, biostatistician).	Development of a Novel Animal Model for Spinal Cord Injury with Sepsis	NARRATIVE_x000D_ Sepsis is a predominant secondary complication that affects quality of life and reduces life expectancy in spinal_x000D_ cord injury (SCI) populations. Although sepsis after SCI is an existing clinical condition, this medical issue_x000D_ unfortunately is understudied due to lack of good animal models. Accordingly, the current innovative proposal is_x000D_ designed to develop, for the first time, a novel rat model of sepsis survivors following SCI to study compromised_x000D_ functional recovery as well as damage to various tissue/organ system(s) due to the compounding effects of SCI-_x000D_ sepsis.	Hematology; Infectious Diseases; Neurosciences; Physical Injury - Accidents and Adverse Effects; Rehabilitation; Sepsis; Spinal Cord Injury; Traumatic Head and Spine Injury	NIH	Non-SBIR/STTR	150000	79107	https://reporter.nih.gov/project-details/10665862	UNIVERSITY OF KENTUCKY	LEXINGTON	UNITED STATES	KY	PHYSIOLOGY	NINDS	National Institute of Neurological Disorders and Stroke	SCHOOLS OF MEDICINE	Clinical Neuroplasticity and Neurotransmitters Study Section[CNNT]	SCI Motor/Sensory Function	Ambulation/Locomotion				In Vivo Approaches				Disease-Related Basic
1F30NS129251-01	NA	NS129251	51678	10535630	2022	1	F30	GLASER, ETHAN PHARES	[{'profile_id': 12283385, 'first_name': 'Ethan', 'middle_name': 'Phares', 'last_name': 'Glaser', 'is_contact_pi': True, 'full_name': 'Ethan Phares Glaser', 'title': 'GRADUATE RESEARCH TRAINEE'}]	[{'first_name': 'LINDA', 'middle_name': 'LOUISE', 'last_name': 'BAMBRICK', 'full_name': 'LINDA LOUISE BAMBRICK'}]	KY-06	2022-08-09	2026-08-08	PA-21-050	TR	F30NS129251	Ablation;Acute;Alzheimer&apos;s Disease;Arterial Fatty Streak;Atherosclerosis;Bone Marrow;Cells;Cholesterol;Cholesterol Homeostasis;Chronic;Cirrhosis;Code;Custom;Cytosol;Data;Disease;Environment;Enzyme-Linked Immunosorbent Assay;Enzymes;Extramural Activities;Family;Fluorescent in Situ Hybridization;Foam Cells;Foundations;Functional disorder;Gene Expression;Genes;Genetic;Grant;Health Care Costs;Immunofluorescence Immunologic;In Vitro;Individual;Inflammation;Inflammatory;Injury;Interleukin-1 beta;Interleukin-6;Lesion;Leukocytes;Lipid-Laden Macrophage;Lipids;Locomotor Recovery;Mediating;Metabolism;Microscopy;Modeling;Morphology;Motor;Mus;Myelin;Myeloid Cells;Nervous System Trauma;Paralysed;Pathology;Pathway interactions;Phagocytosis;Phenotype;Physicians;Process;Production;Publishing;Quantitative Reverse Transcriptase PCR;Recovery;Recovery of Function;Research Support;Role;Scientist;Sensory;Site;Sorting - Cell Movement;Spinal Cord;Spinal cord injury;Stains;Stimulus;System;Testing;Time;Tissues;Training;Transgenic Model;Up-Regulation;Western Blotting;Work;collected works;cytokine;design;experimental study;histological stains;improved;in vitro Model;injured;injury recovery;insight;lipid metabolism;macrophage;molecular sequence database;monocyte;mouse model;nano-string;neuroinflammation;new therapeutic target;non-alcoholic;nonalcoholic steatohepatitis;novel;perilipin;prevent;repaired;research data dissemination;response;responsible research conduct;single-cell RNA sequencing;therapeutic target;uptake	PROJECT SUMMARY/ABSTRACT Spinal cord injury (SCI) leads to permanent motor and sensory loss that is_x000D_ exacerbated by persistent inflammation months after the injury. After SCI, monocyte-derived macrophages_x000D_ (MDMs) infiltrate the lesion to aid in cellular debris clearance. However, this response is emerging as a double-_x000D_ edged sword. Lingering debris inhibits repair and plasticity while clearance of the debris by infiltrating MDMs_x000D_ induces a proinflammatory and damaging phenotype. Clearance of cholesterol-rich myelin debris causes_x000D_ MDMs to resemble proinflammatory foam cells both phenotypically and morphologically. Foam cells are lipid-_x000D_ laden macrophages with numerous lipid droplets (LDs) that form when excessive cholesterol uptake_x000D_ overwhelms cholesterol metabolism. Foam cells also drive chronic inflammation in atherosclerosis and non-_x000D_ alcoholic steatohepatitis (NASH). Foam cells persist chronically in the injured cord and may contribute to the_x000D_ sustained proinflammatory lesion environment. However, their role in the chronic inflammatory state is poorly_x000D_ understood. Therefore, elucidating the effect of foam cell formation after SCI is integral to understanding the_x000D_ contribution of MDMs to injury pathology. Preliminary and published data identify Perilipin 2 (Plin2) as a key_x000D_ differentially upregulated gene in both infiltrating MDMs after SCI and foam cells in atherosclerosis. Plin2 is_x000D_ essential in regulating the formation and storage of cholesterol (i.e., lipid droplets (LDs)) in macrophages as_x000D_ lipid metabolites are either exported from these cells or stored in LDs. Plin2 coats LDs, sequesters them in the_x000D_ cytosol and prevents lipolytic enzymes from accessing their cargo. Reducing Plin2, may, therefore, reduce LD_x000D_ accumulation and mitigate foam cell formation after SCI. In models of atherosclerosis and NASH, Plin2_x000D_ deficient mice produced fewer foam cells and were protected from atherosclerotic plaque formation and_x000D_ cirrhosis, respectively. To understand the effects of Plin2 upregulation in MDMs after SCI a novel targeted_x000D_ deletion of Plin2 using a LysMCre/lox system will be employed. Using this mouse model, this project will_x000D_ determine (1) the role of Plin2 in myelin-induced foam cell formation using an in vitro approach and (2) the_x000D_ effects of targeted Plin2 deletion in MDMs on foam cell formation, inflammation, and locomotor recovery after_x000D_ experimental. These experiments will test the hypothesis that cell-specific Plin2 ablation in MDMs suppresses_x000D_ foam cell formation after SCI, inhibits inflammation, and promotes functional recovery. If successful, this project_x000D_ will provide novel insight into how CNS macrophages metabolize myelin and may provide new therapeutic_x000D_ targets to improve SCI recovery by resolving chronic intraspinal inflammation. Through the completion of this_x000D_ training grant, the PI will receive ample training regarding the implementation of project management,_x000D_ responsible conduct of research, and the dissemination of findings. This training will provide the PI with the_x000D_ skillset necessary to carry out the specific aims and lay the foundation for the PI to become an independent_x000D_ physician-scientist with an extramurally supported research portfolio in the field of neurotrauma.	The Role of Perilipin 2 in Macrophages after Experimental Spinal Cord Injury	PROJECT NARRATIVE_x000D_ Spinal cord injury (SCI) often results in permanent paralysis and expensive health care costs for individuals_x000D_ and their families. After SCI, normal repair processes are limited by ineffective clearance of lipid-rich cellular_x000D_ debris caused by white blood cells (monocyte-derived macrophages) transforming into inflammatory cells_x000D_ thereby limiting recovery. Using a novel transgenic model, this study will examine the role of a potential_x000D_ therapeutic target (Plin2) that may dramatically improve this debris clearance process which will limit_x000D_ inflammation and improve recovery after SCI.	Atherosclerosis; Cardiovascular; Genetics; Neurosciences; Physical Injury - Accidents and Adverse Effects; Spinal Cord Injury; Traumatic Head and Spine Injury	NIH	Training, Individual	51678	0	https://reporter.nih.gov/project-details/10535630	UNIVERSITY OF KENTUCKY	LEXINGTON	UNITED STATES	KY	NEUROSCIENCES	NINDS	National Institute of Neurological Disorders and Stroke	SCHOOLS OF MEDICINE	Special Emphasis Panel[ZRG1 F01A-F (20)]	SCI Motor/Sensory Function	Ambulation/Locomotion	SCI Pathology/Neuroprotection			Modeling/In Vitro/Ex Vivo	Other Biologics			Preclinical
5F30NS129251-02	NA	NS129251	52694	10683728	2023	5	F30	GLASER, ETHAN PHARES	[{'profile_id': 12283385, 'first_name': 'Ethan', 'middle_name': 'Phares', 'last_name': 'Glaser', 'is_contact_pi': True, 'full_name': 'Ethan Phares Glaser', 'title': 'GRADUATE RESEARCH TRAINEE'}]	[{'first_name': 'LINDA', 'middle_name': 'LOUISE', 'last_name': 'BAMBRICK', 'full_name': 'LINDA LOUISE BAMBRICK'}]	KY-06	2022-08-09	2024-08-08	PA-21-050	TR	F30NS129251	Ablation;Acute;Alzheimer&apos;s Disease;Arterial Fatty Streak;Atherosclerosis;Bone Marrow;Cells;Cholesterol;Cholesterol Homeostasis;Chronic;Cirrhosis;Custom;Cytosol;Data;Disease;Environment;Enzyme-Linked Immunosorbent Assay;Enzymes;Extramural Activities;Family;Fluorescent in Situ Hybridization;Foam Cells;Foundations;Functional disorder;Gene Expression;Genes;Genetic;Grant;Health Care Costs;Immunofluorescence Immunologic;In Vitro;Individual;Infiltration;Inflammation;Inflammatory;Injury;Interleukin-1 beta;Interleukin-6;Lesion;Leukocytes;Lipid-Laden Macrophage;Lipids;Locomotor Recovery;Macrophage;Mediating;Metabolism;Microscopy;Modeling;Morphology;Motor;Mus;Myelin;Myeloid Cells;Nervous System Trauma;Paralysed;Pathology;Pathway interactions;Phagocytosis;Phenotype;Physicians;Process;Production;Publishing;Quantitative Reverse Transcriptase PCR;Recovery;Recovery of Function;Research Support;Role;Scientist;Sensory;Site;Sorting;Spinal Cord;Spinal cord injury;Stains;Stimulus;System;Testing;Time;Tissues;Training;Transgenic Model;Up-Regulation;Visualization;Western Blotting;Work;collected works;cytokine;design;experimental study;histological stains;improved;in vitro Model;inflammatory milieu;injured;injury recovery;insight;lipid metabolism;molecular sequence database;monocyte;mouse model;nano-string;neuroinflammation;new therapeutic target;nonalcoholic steatohepatitis;novel;perilipin;prevent;repaired;response;responsible research conduct;single-cell RNA sequencing;skills;therapeutic target;uptake	PROJECT SUMMARY/ABSTRACT Spinal cord injury (SCI) leads to permanent motor and sensory loss that is_x000D_ exacerbated by persistent inflammation months after the injury. After SCI, monocyte-derived macrophages_x000D_ (MDMs) infiltrate the lesion to aid in cellular debris clearance. However, this response is emerging as a double-_x000D_ edged sword. Lingering debris inhibits repair and plasticity while clearance of the debris by infiltrating MDMs_x000D_ induces a proinflammatory and damaging phenotype. Clearance of cholesterol-rich myelin debris causes_x000D_ MDMs to resemble proinflammatory foam cells both phenotypically and morphologically. Foam cells are lipid-_x000D_ laden macrophages with numerous lipid droplets (LDs) that form when excessive cholesterol uptake_x000D_ overwhelms cholesterol metabolism. Foam cells also drive chronic inflammation in atherosclerosis and non-_x000D_ alcoholic steatohepatitis (NASH). Foam cells persist chronically in the injured cord and may contribute to the_x000D_ sustained proinflammatory lesion environment. However, their role in the chronic inflammatory state is poorly_x000D_ understood. Therefore, elucidating the effect of foam cell formation after SCI is integral to understanding the_x000D_ contribution of MDMs to injury pathology. Preliminary and published data identify Perilipin 2 (Plin2) as a key_x000D_ differentially upregulated gene in both infiltrating MDMs after SCI and foam cells in atherosclerosis. Plin2 is_x000D_ essential in regulating the formation and storage of cholesterol (i.e., lipid droplets (LDs)) in macrophages as_x000D_ lipid metabolites are either exported from these cells or stored in LDs. Plin2 coats LDs, sequesters them in the_x000D_ cytosol and prevents lipolytic enzymes from accessing their cargo. Reducing Plin2, may, therefore, reduce LD_x000D_ accumulation and mitigate foam cell formation after SCI. In models of atherosclerosis and NASH, Plin2_x000D_ deficient mice produced fewer foam cells and were protected from atherosclerotic plaque formation and_x000D_ cirrhosis, respectively. To understand the effects of Plin2 upregulation in MDMs after SCI a novel targeted_x000D_ deletion of Plin2 using a LysMCre/lox system will be employed. Using this mouse model, this project will_x000D_ determine (1) the role of Plin2 in myelin-induced foam cell formation using an in vitro approach and (2) the_x000D_ effects of targeted Plin2 deletion in MDMs on foam cell formation, inflammation, and locomotor recovery after_x000D_ experimental. These experiments will test the hypothesis that cell-specific Plin2 ablation in MDMs suppresses_x000D_ foam cell formation after SCI, inhibits inflammation, and promotes functional recovery. If successful, this project_x000D_ will provide novel insight into how CNS macrophages metabolize myelin and may provide new therapeutic_x000D_ targets to improve SCI recovery by resolving chronic intraspinal inflammation. Through the completion of this_x000D_ training grant, the PI will receive ample training regarding the implementation of project management,_x000D_ responsible conduct of research, and the dissemination of findings. This training will provide the PI with the_x000D_ skillset necessary to carry out the specific aims and lay the foundation for the PI to become an independent_x000D_ physician-scientist with an extramurally supported research portfolio in the field of neurotrauma.	The Role of Perilipin 2 in Macrophages after Experimental Spinal Cord Injury	PROJECT NARRATIVE_x000D_ Spinal cord injury (SCI) often results in permanent paralysis and expensive health care costs for individuals_x000D_ and their families. After SCI, normal repair processes are limited by ineffective clearance of lipid-rich cellular_x000D_ debris caused by white blood cells (monocyte-derived macrophages) transforming into inflammatory cells_x000D_ thereby limiting recovery. Using a novel transgenic model, this study will examine the role of a potential_x000D_ therapeutic target (Plin2) that may dramatically improve this debris clearance process which will limit_x000D_ inflammation and improve recovery after SCI.	Atherosclerosis; Cardiovascular; Chronic Liver Disease and Cirrhosis; Digestive Diseases; Genetics; Liver Disease; Neurosciences; Physical Injury - Accidents and Adverse Effects; Spinal Cord Injury; Traumatic Head and Spine Injury	NIH	Training, Individual	52694	0	https://reporter.nih.gov/project-details/10683728	UNIVERSITY OF KENTUCKY	LEXINGTON	UNITED STATES	KY	NEUROSCIENCES	NINDS	National Institute of Neurological Disorders and Stroke	SCHOOLS OF MEDICINE	Special Emphasis Panel[ZRG1-F01A-F(20)L]	SCI Motor/Sensory Function	Ambulation/Locomotion	SCI Pathology/Neuroprotection			Modeling/In Vitro/Ex Vivo	Other Biologics			Preclinical
1F31NS129372-01A1	NA	NS129372	40352	10607960	2023	1	F31	SURESH, KESHAV BALAJI	[{'profile_id': 78134634, 'first_name': 'Keshav', 'middle_name': 'Balaji', 'last_name': 'Suresh', 'is_contact_pi': True, 'full_name': 'Keshav Balaji Suresh', 'title': ''}]	[{'first_name': 'LINDA', 'middle_name': 'LOUISE', 'last_name': 'BAMBRICK', 'full_name': 'LINDA LOUISE BAMBRICK'}]	CA-30	2023-02-01	2025-10-31	PA-21-051	TR	F31NS129372	Address;Adhesions;Astrocytes;Automobile Driving;Axon;Behavioral;Behavioral Assay;Biological Process;Blood - brain barrier anatomy;Blood Vessels;Blood flow;Brain;Cell Proliferation;Cells;Central Nervous System;Characteristics;Complement;Data;Data Set;Development;Dimensions;Distal;Dryness;Endothelial Cells;Endothelium;Environment;Evaluation;Evolution;Family member;Gene Expression;Genes;Genetic Transcription;Goals;Health;Histologic;Histology;Homeostasis;Hybrids;Hypoxia;ITGB3 gene;In Vitro;Injury;Integrins;Ischemia;Knockout Mice;Lateral;Lesion;Life;Ligation;Link;Literature;Location;Locomotor Recovery;Maintenance;Mediating;Methods;Modeling;Molecular;Molecular Evolution;Morphology;Mus;Nervous System Physiology;Neurons;Paralysed;Pathology;Pericytes;Persons;Phenotype;Physiological;Positioning Attribute;Process;Proliferating;Recovery;Recovery of Function;Regenerative capacity;Regulation;Research;Research Personnel;Research Training;Resources;Role;Signal Transduction;Site;Specific qualifier value;Spinal;Spinal Cord;Spinal cord injury;Stroke;Technology;Testing;Therapeutic;Tissues;Training;Transgenic Mice;Up-Regulation;Urination;Vascular remodeling;Vertebral column;Walking;Work;angiogenesis;axon regeneration;axonal sprouting;blood-brain barrier function;career;central nervous system injury;conditional knockout;daily functioning;design;grasp;high dimensionality;in silico;in vivo;innovation;loss of function;motor recovery;mouse model;nervous system disorder;notch protein;novel;novel therapeutics;permissiveness;programs;regeneration potential;regenerative;restoration;spatiotemporal;timeline;transcriptomics;translational neuroscience;white matter	ABSTRACT_x000D_ Spinal Cord Injury (SCI) is a devastating neurological disorder, characterized by disruption to ascending and_x000D_ descending axonal networks, that can leave people paralyzed for life. After SCI, axons in spared white matter_x000D_ (WM) regions attempt to undergo short-range sprouting to restore normal neurological function. However,_x000D_ neuron-extrinsic factors that govern this short-range axon sprouting remain poorly understood. During_x000D_ development and after injury, new axons spatiotemporally follow new blood vessels, hence intimately linking_x000D_ axon sprouting to vasculature. Central Nervous System (CNS) vasculature is orchestrated by astrocytes, which_x000D_ physically interact with endothelia and pericytes to form the gliovascular unit- a tissue niche with indispensable_x000D_ roles in modulating blood flow and Blood Brain Barrier (BBB) maintenance. Astrocytes are also chief responders_x000D_ to any CNS insult and undergo highly context dependent changes in morphology, gene expression, and function_x000D_ in a process collectively referred to as ‚Äúastrocyte reactivity‚Äù. Recent work in stroke and hypoxia have uncovered_x000D_ necessary roles for reactive astrocytes in restorative angiogenesis, but specific astrocyte-secreted molecules_x000D_ mediating these effects remain an outstanding question. I have recently identified a novel, spatially restricted_x000D_ subpopulation of reactive astrocytes defined by persistent upregulation of the powerful pro-angiogenic molecule_x000D_ CCN Family Member 1(CCN1). In my proposal I will utilize two independent, yet complimentary, aims to test the_x000D_ hypothesis that Ccn1+ astrocytes demarcate an evolving pro-angiogenic tissue niche, that promotes functional_x000D_ recovery after SCI by directly governing endothelial cell phenotype including cell proliferation, maturation, or_x000D_ Notch signaling. In Aim 1 I will analyze a first of its kind longitudinal Spatial Transcriptomics dataset of spared_x000D_ tissue regions in a mouse hemisection model of SCI (mhSCI) to A) interrogate the molecular evolution of_x000D_ intraspinal tissue niches harboring Ccn1+ astrocytes, and B) establish a powerful resource for the SCI field. From_x000D_ this aim I will understand the unique molecular features of Ccn1+ astrocyte niches and computationally infer the_x000D_ evolution of associated biological processes, signaling cascades, and transcriptional regulators. In Aim 2 I will_x000D_ complement the computational data from Aim 1 by utilizing a newly generated astrocyte specific CCN1 knockout_x000D_ mouse for A) behavioral assays of locomotor recovery and B) histological assessment of endothelial cell_x000D_ phenotype after mhSCI. From this aim I will interrogate the therapeutic potential of CCN1 for SCI and the direct_x000D_ effect it has on endothelial cell specification. Taken together, this study will uncover the angiogenic potential of_x000D_ tissue niches harboring Ccn1+ astrocytes and start to provide a glimpse into a potential mechanism of action._x000D_ Such findings may have important implications in the development of new therapeutics that are aimed at_x000D_ providing a more permissive environment for regenerative axon sprouting after SCI.	Interrogating the Potential of Ccn1+ Astrocyte Niches to Drive Angiogenesis after Spinal Cord Injury	PROJECT NARRATIVE_x000D_ Spinal Cord Injury (SCI) represents a major health crisis that leaves hundreds of thousands of people_x000D_ worldwide paralyzed or otherwise unable to perform essential daily functions, including walking, reaching,_x000D_ grasping and urination. While the body does have some potential for regeneration and recovery after SCI, the_x000D_ factors governing this regenerative capacity remain poorly understood, but prior work has found that recovery_x000D_ can correlate with the formation of new blood vessels in the spinal cord. My proposed research will directly_x000D_ address the potential of a novel astrocyte subtype to aid in the formation of new blood vessels in the spinal_x000D_ cord after injury- opening novel therapeutic avenues aimed at providing a more hospitable intraspinal_x000D_ environment to bolster functional recovery after SCI.	Neurosciences; Physical Injury - Accidents and Adverse Effects; Regenerative Medicine; Rehabilitation; Spinal Cord Injury; Traumatic Head and Spine Injury	NIH	Training, Individual	40352	0	https://reporter.nih.gov/project-details/10607960	CEDARS-SINAI MEDICAL CENTER	LOS ANGELES	UNITED STATES	CA	NA	NINDS	National Institute of Neurological Disorders and Stroke	Independent Hospitals	Special Emphasis Panel[ZRG1 F01A-F (20)]	SCI Pathology & Repair	SCI Regeneration/Plasticity/Repair				In Vivo Approaches				Disease-Related Basic
1U41NS129436-01	7004	NS129436	941217	10549468	2022	1	U41	CHESTEK, CYNTHIA ANNE	[{'profile_id': 11266086, 'first_name': 'Cynthia', 'middle_name': 'Anne', 'last_name': 'Chestek', 'is_contact_pi': True, 'full_name': 'Cynthia Anne Chestek', 'title': ''}]	[]	OH-11	2022-09-10	2025-08-31	RFA-RM-21-024	RC	U41NS129436	3D Print;Academia;Adopted;Aerosols;Biological Markers;Brain;Cardiac;Catalogs;Cities;Clinical;Communication;Communities;Consumption;Data;Devices;Electrodes;Electronics;Ensure;FPS-FES Oncogene;Failure;Feedback;Funding;Goals;Human;Implant;Industry;Investments;Lasers;Lead;Libraries;Location;Mechanics;Medical;Medical Device;Modification;Monkeys;Nerve;Ocular Prosthesis;Operative Surgical Procedures;Persons;Pilot Projects;Publishing;Research;Research Personnel;Safety;Sampling;Spinal;Spinal cord injury;System;Technology;Test Result;Testing;Time;Titanium;Utah;Validation;Vendor;Vision;Welding;Work;base;density;design;experimental study;first-in-human;implantable device;innovation;microchip;nano;neural prosthesis;novel;open source;operation;powered prosthesis;prevent;prosthetic hand;prototype;safety testing;seal;verification and validation;wireless communication	Project Summary/Abstract The Networked Neural Prosthesis (NNP), which forms the basis of the COSMIIC library, is already in use in people with spinal cord injuries and provides a range of recording and stimulation capabilities. Implanting multiple modules at the same time enables 10+ channel operation. However, many applications simply require higher channel count modules for when there is a multichannel electrode array in one location (e.g. Utah arrays, ECoG style cardiac electrodes, multicontact C-FINE nerve cuffs, spinal paddle electrodes, etc.). The goal of this NEST, entitled High-density Interconnects with Variable Electronics or ‚ÄúHIVE‚Äù, is to design a high channel count general purpose device for both recording and stimulation. Our team has the unique expertise to complete this task. The existing NNP provides a great deal of reusable circuitry, and the Chestek Lab has already designed a 96-channel NNP recording module that is in use in weekly monkey experiments. Medical device packaging and validation testing experts Drs. Doug Shire and Janet Gbur, meanwhile, have developed world-leading high-density hermetic packaging for visual prosthetics and Nano-Jet aerosol-3D printed connector/lead assemblies. We will achieve our goal in the following three specific aims: Aim 1) Create and validate an electronics module for 64 channel recording. We will design and validate modular circuitry for 64-channel recording, based on our previous published NNP module (Bullard et al. 2019) using microchips from Intan Technologies. Aim 2) Create and validate a general purpose 64-channel package. We will create a general purpose 64-channel package compatible with the NNP network, only slightly larger than existing modules. We will achieve this by using multiple commercial off the shelf 8 channel feedthroughs within the same welded titanium package. This package will be usable with hardwired connections, and we will also develop a novel connector system for up to 64 channels. Aim 3) Create and validate a module for 32 channel stimulation and recording. There are many applications that would benefit from higher channel count stimulation as well as simultaneous recording and stimulation on the same electrodes. Therefore, we will design and validate modular circuitry for a 32-channel bidirectional module. After we are done, there will be a catalog of high channel count implantable device components that can be adopted in whole or in part by academic users or even startup medical companies looking for an initial foothold for a new application. These designs will be fully documented, including the supply chain, with the verification and validation tests results and design files provided publicly online.	Nest#1-High density Interconnect with Variable Electronics (HIVE)	NA	Assistive Technology; Bioengineering; Biotechnology; Networking and Information Technology R&D (NITRD); Neurosciences; Physical Injury - Accidents and Adverse Effects; Rehabilitation; Spinal Cord Injury; Traumatic Head and Spine Injury	NIH	Research Centers	703828	237389	https://reporter.nih.gov/project-details/10549468	CASE WESTERN RESERVE UNIVERSITY	CLEVELAND	UNITED STATES	OH	NA	NINDS	National Institute of Neurological Disorders and Stroke	Domestic Higher Education	Special Emphasis Panel[ZRG1 BST-M (50)]	SCI Adjacent	Tools/Technology				Invasive Device				Unable to Classify
1U41NS129436-01	7003	NS129436	765422	10549467	2022	1	U41	KILGORE, KEVIN L.	[{'profile_id': 6416844, 'first_name': 'KEVIN', 'middle_name': 'L.', 'last_name': 'KILGORE', 'is_contact_pi': True, 'full_name': 'KEVIN L. KILGORE', 'title': ''}]	[]	OH-11	2022-09-10	2025-08-31	RFA-RM-21-024	RC	U41NS129436	Adoption;Apidae;Applications Grants;Area;Arrhythmia;Autonomic nervous system;Bladder;Brain;Budgets;CBL gene;California;Cardiovascular system;Cerebral Palsy;Charge;Clinic;Clinical Trials;Communication;Communities;Congestive Heart Failure;Data;Devices;Diabetes Mellitus;Disease;Documentation;Education;Electrodes;Electronics;Endocrine;Engineering;Ensure;Ethics;Family;Feedback;Foundations;Funding;Goals;Grant;Healthcare Systems;Heart Atrium;Human;Hypertension;Implant;Incontinence;Institution;Intestines;Label;Los Angeles;Macular degeneration;Marketing;Medical;Menopause;Michigan;Monitor;Motor;Myocardial Infarction;Names;Nerve Pain;Obesity;Ohio;Pain;Peripheral Nerves;Persons;Process;Property;Research;Resources;Retina;Retinitis Pigmentosa;Running;Schedule;Scientist;Sex Functioning;Skeletal Muscle;Spinal Cord;Spinal Ganglia;Spinal cord injury;Stomach;Stroke;Synapses;System;Technology;Testing;Universities;bioelectricity;bioelectronics;body system;clinical application;design;disability;first-in-human;implant design;implantable device;innovation;interest;meetings;neuroregulation;novel;online community;open source;operation;patient population;pelvic organ prolapse;recruit;relating to nervous system;spasticity;spinal cord and brain injury;web site	The primary goal of this COSMIIC HORNET project is to enable the research field to not only have access to new implantable technology, but also, where possible, to establish the ability to modify and innovate around that implantable technology. In order to achieve this goal, it is absolutely necessary that the COSMIIC HORNET project is directly applicable to the bioelectronic research community and provides the appropriate resources. To achieve this, we have formed a team of over 30 experts in neural interface technologies and their clinical applications. This ‚ÄúBeekeeper Team‚Äù will provide administrative oversight for the project. A key feature of our Beekeeper core is that it has broad representation of the spectrum of clinical applications for our implantable open source neuromodulation technology. The long-term objective of this project is widespread use of the COSMIIC modules to develop new medical treatments for a wide range of applications. This requires a focus on early dissemination and sustainability. The administration of this project will therefore have the following three specific aims: Aim 1) Ensure the widespread utility of the novel modules. The beekeepers will provide feedback on novel designs early in the design process to ensure that the device specifications and modes of operation will serve a wide community of users. In conjunction with an external advisory board, the administrative team will also monitor progress on the scheduled project milestones. Aim 2) Evaluate the distributed resources for completeness and safe ethical use. The COSMIIC HORNET modules will be designed for use by research teams with strong engineering expertise, who must have a thorough understanding of the devices they will use. The Beekeeper team will evaluate design and regulatory documentation prior to distribution to the public Aim 3) Create a community of early adopters who can serve as a resource for others. Each beekeeper has a personal interest in using this technology for their own research. During the course of this project, they will lay the groundwork for that use at the end of three years through FDA communications and grant applications. Each of the application represented by the beekeepers has a larger community of scientists who may benefit from using these devices. Beekeepers will serve as an ambassador for these novel devices within that community and we will also support and incorporate additional users who wish to become early adopters. At the end of this project, the existing modules already in human use will be fully open-sourced including all regulatory communications. Novel designs will be complete, and well documented. There will also be an online community of users at a variety of stages of adoption.	Beekeeper Administrative Core for COSMIIC HORNET	NA	Assistive Technology; Bioengineering; Biotechnology; Cardiovascular; Heart Disease; Neurosciences; Physical Injury - Accidents and Adverse Effects; Spinal Cord Injury; Traumatic Head and Spine Injury; Women's Health	NIH	Research Centers	518967	246455	https://reporter.nih.gov/project-details/10549467	UNIVERSITY OF CALIFORNIA, SAN FRANCISCO	CLEVELAND	UNITED STATES	OH	NA	NINDS	National Institute of Neurological Disorders and Stroke	Domestic Higher Education	Special Emphasis Panel[ZRG1 BST-M (50)]	SCI Adjacent	Tools/Technology				Invasive Device				Unable to Classify
5U41NS129436-02	8429	NS129436	734922	10701810	2023	5	U41	KILGORE, KEVIN L.	[{'profile_id': 6416844, 'first_name': 'KEVIN', 'middle_name': 'L.', 'last_name': 'KILGORE', 'is_contact_pi': True, 'full_name': 'KEVIN L. KILGORE', 'title': ''}]	[]	OH-11	2022-09-10	2025-08-31	RFA-RM-21-024	RC	U41NS129436	Adoption;Agreement;Apidae;Applications Grants;Area;Arrhythmia;Autonomic nervous system;Bladder;Blood Vessels;Brain;Budgets;CBL gene;California;Cerebral Palsy;Charge;Clinic;Clinical Trials;Communication;Communities;Congestive Heart Failure;Data;Devices;Diabetes Mellitus;Disease;Documentation;Education;Electrodes;Electronics;Endocrine;Engineering;Ensure;Ethics;Family;Feedback;Foundations;Funding;Goals;Grant;Healthcare Systems;Heart;Heart Atrium;Human;Hypertension;Implant;Incontinence;Institution;Intestines;Label;Los Angeles;Macular degeneration;Marketing;Medical;Menopause;Michigan;Monitor;Motor;Myocardial Infarction;Names;Nerve Pain;Obesity;Ohio;Pain;Peripheral Nerves;Persons;Process;Property;Research;Resources;Retina;Retinitis Pigmentosa;Running;Schedule;Scientist;Sex Functioning;Skeletal Muscle;Specific qualifier value;Spinal Cord;Spinal Ganglia;Spinal cord injury;Stomach;Stroke;Synapses;System;Technology;Testing;Universities;bioelectricity;bioelectronics;body system;clinical application;design;disability;first-in-human;implant design;implantable device;innovation;interest;manufacture;meetings;neural;neuroregulation;novel;online community;open source;operation;patient population;pelvic organ prolapse;recruit;spasticity;spinal cord and brain injury;web site	The primary goal of this COSMIIC HORNET project is to enable the research field to not only have access to new implantable technology, but also, where possible, to establish the ability to modify and innovate around that implantable technology. In order to achieve this goal, it is absolutely necessary that the COSMIIC HORNET project is directly applicable to the bioelectronic research community and provides the appropriate resources. To achieve this, we have formed a team of over 30 experts in neural interface technologies and their clinical applications. This ‚ÄúBeekeeper Team‚Äù will provide administrative oversight for the project. A key feature of our Beekeeper core is that it has broad representation of the spectrum of clinical applications for our implantable open source neuromodulation technology. The long-term objective of this project is widespread use of the COSMIIC modules to develop new medical treatments for a wide range of applications. This requires a focus on early dissemination and sustainability. The administration of this project will therefore have the following three specific aims: Aim 1) Ensure the widespread utility of the novel modules. The beekeepers will provide feedback on novel designs early in the design process to ensure that the device specifications and modes of operation will serve a wide community of users. In conjunction with an external advisory board, the administrative team will also monitor progress on the scheduled project milestones. Aim 2) Evaluate the distributed resources for completeness and safe ethical use. The COSMIIC HORNET modules will be designed for use by research teams with strong engineering expertise, who must have a thorough understanding of the devices they will use. The Beekeeper team will evaluate design and regulatory documentation prior to distribution to the public Aim 3) Create a community of early adopters who can serve as a resource for others. Each beekeeper has a personal interest in using this technology for their own research. During the course of this project, they will lay the groundwork for that use at the end of three years through FDA communications and grant applications. Each of the application represented by the beekeepers has a larger community of scientists who may benefit from using these devices. Beekeepers will serve as an ambassador for these novel devices within that community and we will also support and incorporate additional users who wish to become early adopters. At the end of this project, the existing modules already in human use will be fully open-sourced including all regulatory communications. Novel designs will be complete, and well documented. There will also be an online community of users at a variety of stages of adoption.	Beekeeper Administrative Core for COSMIIC HORNET	NA	Assistive Technology; Bioengineering; Biotechnology; Cardiovascular; Heart Disease; Neurosciences; Physical Injury - Accidents and Adverse Effects; Spinal Cord Injury; Traumatic Head and Spine Injury; Women's Health	NIH	Research Centers	518967	215955	https://reporter.nih.gov/project-details/10701810	CASE WESTERN RESERVE UNIVERSITY	CLEVELAND	UNITED STATES	OH	NA	NINDS	National Institute of Neurological Disorders and Stroke	Domestic Higher Education	Special Emphasis Panel[ZRG1-BST-M]	SCI Adjacent	Tools/Technology				Invasive Device				Unable to Classify
5U41NS129436-02	8430	NS129436	649445	10701813	2023	5	U41	CHESTEK, CYNTHIA ANNE	[{'profile_id': 11266086, 'first_name': 'Cynthia', 'middle_name': 'Anne', 'last_name': 'Chestek', 'is_contact_pi': True, 'full_name': 'Cynthia Anne Chestek', 'title': ''}]	[]	OH-11	2022-09-10	2025-08-31	RFA-RM-21-024	RC	U41NS129436	3D Print;Academia;Adopted;Aerosols;Brain;Cardiac;Catalogs;Clinical;Communication;Communities;Data;Devices;Electrodes;Electronics;Ensure;FPS-FES Oncogene;Failure;Feedback;Funding;Goals;Human;Implant;Industry;Investments;Lasers;Lead;Libraries;Location;Mechanics;Medical;Medical Device;Modification;Monkeys;Nerve;Ocular Prosthesis;Operative Surgical Procedures;Persons;Pilot Projects;Publishing;Research;Research Personnel;Safety;Sampling;Specific qualifier value;Spinal;Spinal cord injury;System;Technology;Test Result;Testing;Time;Titanium;Utah;Validation;Vendor;Vertebral column;Vision;Welding;Work;biomarker identification;density;design;experimental study;first-in-human;implantable device;microchip;nano;neural prosthesis;novel;open source;operation;power consumption;powered prosthesis;prevent;prosthetic hand;prototype;safety testing;seal;supply chain;usability;verification and validation;wireless communication	Project Summary/Abstract The Networked Neural Prosthesis (NNP), which forms the basis of the COSMIIC library, is already in use in people with spinal cord injuries and provides a range of recording and stimulation capabilities. Implanting multiple modules at the same time enables 10+ channel operation. However, many applications simply require higher channel count modules for when there is a multichannel electrode array in one location (e.g. Utah arrays, ECoG style cardiac electrodes, multicontact C-FINE nerve cuffs, spinal paddle electrodes, etc.). The goal of this NEST, entitled High-density Interconnects with Variable Electronics or ‚ÄúHIVE‚Äù, is to design a high channel count general purpose device for both recording and stimulation. Our team has the unique expertise to complete this task. The existing NNP provides a great deal of reusable circuitry, and the Chestek Lab has already designed a 96-channel NNP recording module that is in use in weekly monkey experiments. Medical device packaging and validation testing experts Drs. Doug Shire and Janet Gbur, meanwhile, have developed world-leading high-density hermetic packaging for visual prosthetics and Nano-Jet aerosol-3D printed connector/lead assemblies. We will achieve our goal in the following three specific aims: Aim 1) Create and validate an electronics module for 64 channel recording. We will design and validate modular circuitry for 64-channel recording, based on our previous published NNP module (Bullard et al. 2019) using microchips from Intan Technologies. Aim 2) Create and validate a general purpose 64-channel package. We will create a general purpose 64-channel package compatible with the NNP network, only slightly larger than existing modules. We will achieve this by using multiple commercial off the shelf 8 channel feedthroughs within the same welded titanium package. This package will be usable with hardwired connections, and we will also develop a novel connector system for up to 64 channels. Aim 3) Create and validate a module for 32 channel stimulation and recording. There are many applications that would benefit from higher channel count stimulation as well as simultaneous recording and stimulation on the same electrodes. Therefore, we will design and validate modular circuitry for a 32-channel bidirectional module. After we are done, there will be a catalog of high channel count implantable device components that can be adopted in whole or in part by academic users or even startup medical companies looking for an initial foothold for a new application. These designs will be fully documented, including the supply chain, with the verification and validation tests results and design files provided publicly online.	Nest#1-High density Interconnect with Variable Electronics (HIVE)	NA	Assistive Technology; Bioengineering; Biotechnology; Networking and Information Technology R&D (NITRD); Neurosciences; Physical Injury - Accidents and Adverse Effects; Rehabilitation; Spinal Cord Injury; Traumatic Head and Spine Injury	NIH	Research Centers	522603	126842	https://reporter.nih.gov/project-details/10701813	CASE WESTERN RESERVE UNIVERSITY	CLEVELAND	UNITED STATES	OH	NA	NINDS	National Institute of Neurological Disorders and Stroke	Domestic Higher Education	Special Emphasis Panel[ZRG1-BST-M]	SCI Adjacent	Tools/Technology				Invasive Device				Unable to Classify
3U44NS129628-01S1	NA	NS129628	42503	10875778	2023	3	U44	BURGARD, EDWARD	[{'profile_id': 14657611, 'first_name': 'Edward', 'middle_name': '', 'last_name': 'Burgard', 'is_contact_pi': True, 'full_name': 'Edward Burgard', 'title': 'PRESIDENT'}]	[{'first_name': 'RAMACHANDRAN', 'middle_name': 'NMN', 'last_name': 'ARUDCHANDRAN', 'full_name': 'RAMACHANDRAN NMN ARUDCHANDRAN'}]	NC-04	2023-03-01	2024-02-29	PA-20-272	SB	U44NS129628	Aging;Agonist;Award;Biological Assay;Bladder;Catheterization;Clinical Research;Colon;Colorectal;Defecation;Diabetes Mellitus;Disease;Drug Kinetics;Drug Targeting;Fecal Incontinence;Funding;Future;Grant;Guidelines;In Vitro;Intestines;Intramuscular;Intravenous;Investigational New Drug Application;Measures;Multiple Sclerosis;National Institute of Neurological Disorders and Stroke;Parkinson Disease;Pathway interactions;Patients;Persons;Pharmaceutical Preparations;Pharmacodynamics;Pharmacologic Substance;Phase;Regulation;Route;Safety;Site;Smooth Muscle;Spinal Dysraphism;Spinal cord injury;Stroke;Substance K Receptor;Therapeutic;Toxic effect;Toxicology;Urinary Incontinence;Urination;analytical method;clinical development;digital;good laboratory practice;human tissue;in vivo;manufacture;novel;novel therapeutics;patient population;pre-clinical;preclinical development;preclinical efficacy;preclinical study;pressure;programs;subcutaneous	ABSTRACT_x000D_ Spinal cord injury, multiple sclerosis, Parkinson‚Äôs disease, spina bifida, and stroke, as well as complications_x000D_ due to aging and diabetes, can produce a loss of voluntary control over bowel and bladder function resulting_x000D_ in both fecal and urinary incontinence as well as retention in the same patient. The activities proposed in this_x000D_ application will enable Dignify Therapeutics to complete preclinical development of an on-demand, rapid-_x000D_ onset (< 5 min), short-duration (< 10 min), drug-induced, voiding therapy to restore voluntary control of bowel_x000D_ and bladder function for the patient populations listed above. This project will culminate in the filing of an_x000D_ Investigational New Drug Application (IND) for DTI-117 and completion of a Phase I clinical study._x000D_ Neurokinin 2 receptors (NK2Rs) are located at several sites in the defecation and micturition pathways,_x000D_ particularly the colorectal and urinary bladder smooth muscles. Preclinical in vitro and in vivo studies in_x000D_ several species, including human tissue, have shown that activation of NK2Rs produces forceful colonic and_x000D_ bladder contractions. Our previous preclinical studies showed that when administered via intramuscular,_x000D_ intravenous, subcutaneous, intranasal, or sublingual routes, NK2R agonists, including DTI-117, rapidly_x000D_ induced transient increases in colorectal and bladder pressures that produced urination and defecation._x000D_ DTI-117 is currently in preclinical development by Dignify Therapeutics. Under NINDS CREATE Bio_x000D_ Optimization Track award U44NS106685, efficacy, selectivity and preliminary safety of DTI-117 has been_x000D_ established. A GMP-compliant synthetic route, physicochemical characterization, analytical methods,_x000D_ bioanalytical assays, in vitro characterization, and target selectivity for NK2Rs versus multiple common_x000D_ drug targets have all been established. Preclinical efficacy, measured as rapid-onset defecation and_x000D_ urination, has been demonstrated, and in vivo pharmacokinetic profiles mimic in vivo pharmacodynamic_x000D_ profiles. General toxicity studies completed to-date indicate that DTI-117 is both safe and effective._x000D_ The final step for preclinical development of DTI-117 is to file an Investigational New Drug application (IND)_x000D_ prior to initiation of clinical studies. FDA guidelines require that acceptable toxicological and safety profiles_x000D_ are demonstrated in preclinical studies conducted under Good Laboratory Practice (GLP) conditions for_x000D_ inclusion in the IND. In parallel, drug substance and drug product must be manufactured according to strict_x000D_ FDA regulations. Completion of these activities as described in this application will enable an IND filing for_x000D_ DTI-117.	Preclinical and Early Clinical Development of a Novel Drug for On-Demand Voiding	PROJECT NARRATIVE_x000D_ The ultimate aim of this project is to develop a novel pharmaceutical treatment that will produce efficient_x000D_ and safe on-demand voiding in people with bowel and bladder retention disorders due to spinal cord injury_x000D_ and diseases such as multiple sclerosis, diabetes, and complications of aging. Many people with these_x000D_ disorders rely on daily digital bowel programs and multiple daily bladder catheterizations as surrogates for_x000D_ voluntary defecation and urination. This grant will fund the completion of FDA-mandated nonclinical studies_x000D_ that will enable submission of an Investigational New Drug Application for future clinical studies.	Aging; Clinical Research; Clinical Trials and Supportive Activities; Digestive Diseases; Neurosciences; Physical Injury - Accidents and Adverse Effects; Spinal Cord Injury; Traumatic Head and Spine Injury; Urologic Diseases	NIH	SBIR/STTR	42503	0	https://reporter.nih.gov/project-details/10875778	DIGNIFY THERAPEUTICS, LLC	RESEARCH TRIANGLE PARK	UNITED STATES	NC	NA	NINDS	National Institute of Neurological Disorders and Stroke	Domestic For-Profits	NA	SCI Secondary Health Conditions	Bladder/Urinary Health				Drug Interventions				Preclinical
1R16NS129675-01	NA	NS129675	157000	10412502	2022	1	R16	UNDIEH, ASHIWEL S	[{'profile_id': 1882460, 'first_name': 'ASHIWEL', 'middle_name': 'S', 'last_name': 'UNDIEH', 'is_contact_pi': True, 'full_name': 'ASHIWEL S UNDIEH', 'title': 'MEDICAL PROFESSOR'}]	[{'first_name': 'LINDA', 'middle_name': 'LOUISE', 'last_name': 'BAMBRICK', 'full_name': 'LINDA LOUISE BAMBRICK'}]	NY-12	2022-05-01	2026-04-30	PAR-21-169	RP	R16NS129675	1-Phosphatidylinositol 3-Kinase;Address;Amitriptyline;Anabolism;Animal Model;Axon;Behavioral;Biochemical;Biological;Biological Assay;Blood Circulation;Brain;Brain-Derived Neurotrophic Factor;Cell Proliferation;Cell Survival;Cell membrane;Cervical;Chemicals;Contusions;Corticospinal Tracts;Cytidine Diphosphate Diglycerides;Development;Disease;Drug Kinetics;Endoplasmic Reticulum;Exposure to;Fluoxetine;Goals;Growth;Growth Factor;Human;In Vitro;Injury;Knowledge;Laceration;Lead;Ligands;Link;Mechanics;Mediating;Mediator of activation protein;Membrane;Modeling;Motor;Natural regeneration;Nerve Growth Factors;Nerve Regeneration;Nerve Tissue;Neurons;Neurotrophic Tyrosine Kinase Receptor Type 2;Outcome;Paralysed;Pathway interactions;Peripheral;Pharmaceutical Preparations;Pharmacologic Substance;Pharmacology;Phenotype;Phosphatidylinositol 4,5-Diphosphate;Phosphatidylinositols;Phosphatidylserine Synthase;Phospholipase C;Phosphorylation;Preparation;Program Sustainability;Property;Protein Isoforms;Ras Signaling Pathway;Rattus;Receptor Activation;Receptor Signaling;Recovery;Recovery of Function;Recycling;Research;Resistance;Role;SKF38393;Sampling;Sensory;Signal Transduction;Slice;Spinal Cord;Spinal cord injury;Spinal cord injury patients;Testing;Therapeutic;Tissues;Traumatic injury;Work;axon injury;design;drug candidate;experimental study;healing;member;nerve damage;nerve injury;nerve stem cell;neuronal survival;neurotrophic factor;novel;programs;receptor;regenerative;regenerative repair;regenerative treatment;relating to nervous system;repair function;repaired;screening;small molecule;spinal cord repair;tissue culture;translational approach;uptake	Project Summary/Abstract_x000D_ Traumatic spinal cord injury (SCI) is associated with deficits in sensory and motor function, including complete_x000D_ paralysis in severe cases. Severe SCI is currently incurable as there are no medications that can reverse the_x000D_ injury-related nerve tissue damage. Indeed, unlike peripheral tissues that can heal and regain function_x000D_ following lacerations and contusive injuries, the spinal cord is notoriously resistant to regrowth or replacement_x000D_ of neural connections with the brain after injury. The overall goal of this research is to increase understanding_x000D_ of neuroregenerative mechanisms and uncover novel pharmacological targets for the treatment of SCI._x000D_ Experiments in animal models suggest that boosting the biological activity of nerve growth factors in the spinal_x000D_ cord can nudge the tissue toward a program of regeneration. We have developed a strategy that could deliver_x000D_ such boost using synthetic small molecule compounds. Following rational selection and screening of several_x000D_ small-molecule compounds, we found several members to potently promote the regrowth of damaged nerve_x000D_ cells in a tissue culture model. Some of these compounds are being used as approved drugs for other_x000D_ disorders, and all six compounds are capable of crossing into the CNS from the bloodstream. The shared_x000D_ biochemical properties of the compounds allowed to develop a unifying hypothesis that links the actions of_x000D_ these nonpeptide neurotrophic compounds to the pathways of growth factor signaling and regenerative effects._x000D_ We believe that the logical next step is to clarify the mechanism by which these compounds work. Completion_x000D_ of the experiments proposed in this project will generate results that should advance such understanding._x000D_ Thereafter, we will use the knowledge gained to begin to work toward repurposing existing medications or_x000D_ designing new compounds that would promote nerve cell regrowth and repair damaged nerve connections to_x000D_ treat SCI patients.	Nonpeptide Neurotrophic Mechanisms in Spinal Cord Repair	Project Narrative_x000D_ Severe spinal cord injury (SCI) remains incurable as there are no medications that can reverse the injury-_x000D_ related nerve tissue damage through a sustained program of neuroregeneration. We have identified several_x000D_ small molecule compounds able to promote the regrowth of damaged nerve cells in a tissue culture model. The_x000D_ mechanism of action of these nonpeptide neurotrophic compounds appears to be novel and as such we plan to_x000D_ elucidate the mechanism and subsequently apply the knowledge gained toward repurposing existing drugs or_x000D_ designing new compounds for regenerative treatment of SCI.	Minority Health; Neurosciences; Physical Injury - Accidents and Adverse Effects; Regenerative Medicine; Spinal Cord Injury; Traumatic Head and Spine Injury	NIH	Non-SBIR/STTR	100000	57000	https://reporter.nih.gov/project-details/10412502	CITY COLLEGE OF NEW YORK	NEW YORK	UNITED STATES	NY	OTHER BASIC SCIENCES	NINDS	National Institute of Neurological Disorders and Stroke	SCHOOLS OF MEDICINE	Special Emphasis Panel[ZGM1 RCB-7 (NP)]	SCI Adjacent	In Vitro Mechanisms				Modeling/In Vitro/Ex Vivo				Disease-Related Basic
5R16NS129675-02	NA	NS129675	157000	10613988	2023	5	R16	UNDIEH, ASHIWEL S	[{'profile_id': 1882460, 'first_name': 'ASHIWEL', 'middle_name': 'S', 'last_name': 'UNDIEH', 'is_contact_pi': True, 'full_name': 'ASHIWEL S UNDIEH', 'title': 'MEDICAL PROFESSOR'}]	[{'first_name': 'LINDA', 'middle_name': 'LOUISE', 'last_name': 'BAMBRICK', 'full_name': 'LINDA LOUISE BAMBRICK'}]	NY-12	2022-05-01	2026-04-30	PAR-21-169	RP	R16NS129675	Acceleration;Amitriptyline;Anabolism;Animal Model;Axon;Behavioral;Biochemical;Biological;Biological Assay;Blood Circulation;Brain;Brain-Derived Neurotrophic Factor;Cell Proliferation;Cell Survival;Cell membrane;Cervical;Chemicals;Contusions;Corticospinal Tracts;Cytidine Diphosphate Diglycerides;Development;Disease;Drug Kinetics;Endoplasmic Reticulum;Exposure to;Fluoxetine;Goals;Growth;Growth Factor;Human;In Vitro;Injury;Knowledge;Laceration;Lead;Ligands;Link;Mechanics;Mediating;Mediator;Membrane;Modeling;Motor;Natural regeneration;Nerve Growth Factors;Nerve Regeneration;Nerve Tissue;Neurons;Neurotrophic Tyrosine Kinase Receptor Type 2;Outcome;PIK3CG gene;Paralysed;Pathway interactions;Peripheral;Pharmaceutical Preparations;Phenotype;Phosphatidylinositol 4,5-Diphosphate;Phosphatidylinositols;Phospholipase C;Phosphorylation;Preparation;Program Sustainability;Proliferating;Property;Protein Isoforms;Ras Signaling Pathway;Rattus;Receptor Activation;Receptor Signaling;Recovery;Recovery of Function;Recycling;Research;Resistance;Role;SKF38393;Sampling;Sensory;Signal Transduction;Slice;Spinal Cord;Spinal cord injury;Spinal cord injury patients;Testing;Therapeutic;Tissues;Traumatic injury;Work;axon injury;design;drug candidate;efficacy evaluation;experimental study;healing;member;nerve damage;nerve injury;nerve stem cell;neural;neural growth;neuronal survival;neurotrophic factor;novel;pharmacologic;programs;receptor;regenerative;regenerative repair;regenerative treatment;repaired;screening;small molecule;spinal cord repair;tissue culture;translational approach;uptake	Project Summary/Abstract_x000D_ Traumatic spinal cord injury (SCI) is associated with deficits in sensory and motor function, including complete_x000D_ paralysis in severe cases. Severe SCI is currently incurable as there are no medications that can reverse the_x000D_ injury-related nerve tissue damage. Indeed, unlike peripheral tissues that can heal and regain function_x000D_ following lacerations and contusive injuries, the spinal cord is notoriously resistant to regrowth or replacement_x000D_ of neural connections with the brain after injury. The overall goal of this research is to increase understanding_x000D_ of neuroregenerative mechanisms and uncover novel pharmacological targets for the treatment of SCI._x000D_ Experiments in animal models suggest that boosting the biological activity of nerve growth factors in the spinal_x000D_ cord can nudge the tissue toward a program of regeneration. We have developed a strategy that could deliver_x000D_ such boost using synthetic small molecule compounds. Following rational selection and screening of several_x000D_ small-molecule compounds, we found several members to potently promote the regrowth of damaged nerve_x000D_ cells in a tissue culture model. Some of these compounds are being used as approved drugs for other_x000D_ disorders, and all six compounds are capable of crossing into the CNS from the bloodstream. The shared_x000D_ biochemical properties of the compounds allowed to develop a unifying hypothesis that links the actions of_x000D_ these nonpeptide neurotrophic compounds to the pathways of growth factor signaling and regenerative effects._x000D_ We believe that the logical next step is to clarify the mechanism by which these compounds work. Completion_x000D_ of the experiments proposed in this project will generate results that should advance such understanding._x000D_ Thereafter, we will use the knowledge gained to begin to work toward repurposing existing medications or_x000D_ designing new compounds that would promote nerve cell regrowth and repair damaged nerve connections to_x000D_ treat SCI patients.	Nonpeptide Neurotrophic Mechanisms in Spinal Cord Repair	Project Narrative_x000D_ Severe spinal cord injury (SCI) remains incurable as there are no medications that can reverse the injury-_x000D_ related nerve tissue damage through a sustained program of neuroregeneration. We have identified several_x000D_ small molecule compounds able to promote the regrowth of damaged nerve cells in a tissue culture model. The_x000D_ mechanism of action of these nonpeptide neurotrophic compounds appears to be novel and as such we plan to_x000D_ elucidate the mechanism and subsequently apply the knowledge gained toward repurposing existing drugs or_x000D_ designing new compounds for regenerative treatment of SCI.	Building Research Capacity at Institutions with Limited NIH Funding; Neurosciences; Physical Injury - Accidents and Adverse Effects; Regenerative Medicine; Spinal Cord Injury; Traumatic Head and Spine Injury	NIH	Non-SBIR/STTR	100000	57000	https://reporter.nih.gov/project-details/10613988	CITY COLLEGE OF NEW YORK	NEW YORK	UNITED STATES	NY	OTHER BASIC SCIENCES	NINDS	National Institute of Neurological Disorders and Stroke	SCHOOLS OF MEDICINE	ZGM1-RCB-5(NP)	SCI Adjacent	In Vitro Mechanisms				Modeling/In Vitro/Ex Vivo				Disease-Related Basic
1R01NS129739-01	NA	NS129739	516160	10562073	2023	1	R01	MICHAELI, SHALOM	[{'profile_id': 12403215, 'first_name': 'Olli', 'middle_name': '', 'last_name': 'Grohn', 'is_contact_pi': False, 'full_name': 'Olli Grohn', 'title': ''}, {'profile_id': 8135751, 'first_name': 'SHALOM', 'middle_name': '', 'last_name': 'MICHAELI', 'is_contact_pi': True, 'full_name': 'SHALOM MICHAELI', 'title': 'PROFESSOR'}, {'profile_id': 8961615, 'first_name': 'Silvia', 'middle_name': '', 'last_name': 'Mangia', 'is_contact_pi': False, 'full_name': 'Silvia Mangia', 'title': 'PROFESSOR'}]	[{'first_name': 'DEBRA', 'middle_name': 'J', 'last_name': 'BABCOCK', 'full_name': 'DEBRA J BABCOCK'}]	MN-05	2023-01-01	2026-11-30	PA-20-185	RP	R01NS129739	3-Dimensional;Aging;Area;Biomedical Research;Brain;Brain imaging;Breathing;Cardiac;Central Nervous System;Cervical;Collaborations;Data;Dedications;Development;Distant;Electrophysiology (science);Evaluation;Excision;Finland;Fourier Transform;Functional Imaging;Functional Magnetic Resonance Imaging;Funding;Future;Goals;Human;Image;Individual;Institution;Investigation;Knowledge;Location;Lumbar spinal cord structure;Magnetic Resonance Imaging;Measures;Methods;Minnesota;Modality;Morphologic artifacts;Motion;Nervous System Physiology;Neurodegenerative Disorders;Neurons;Noise;Outcome;Pain;Physiologic pulse;Physiological;Positioning Attribute;Predisposition;Procedures;Protocols documentation;Publications;RF coil;Radial;Rattus;Reproducibility;Research;Research Design;Resolution;Rest;Sampling;Scheme;Site;Slice;Spinal Cord;Spinal cord injury;Surrogate Markers;Techniques;Testing;Time;Universities;clinical application;design;imaging modality;magnetic field;member;millisecond;neuroimaging;novel;novel strategies;pre-clinical research;prevent;resilience;tool;translation to humans;virtual	ABSTRACT_x000D_ Our goal is to establish a novel MRI approach to acquire functional MRI (fMRI) data simultaneously from brain_x000D_ and spinal cord. Unlike standard MRI readouts, our approach does not require a dedicated shimming procedure,_x000D_ as it is based on the newly developed zero echo time MRI pulse sequence entitled Multi-Band SWeep Imaging_x000D_ with Fourier Transformation (MB-SWIFT) which is inherently resilient to magnetic field inhomogeneities._x000D_ Comprehensive evaluations of the central nervous system (CNS) function will tremendously benefit from this_x000D_ imaging modality, particularly in areas of research such as spinal cord injury, neurodegenerative diseases, pain_x000D_ and aging. Thus far, functional neuroimaging of the CNS has been an untapped area of research due to several_x000D_ technical challenges, the biggest of which is the need to efficiently shim a field of view large enough to cover_x000D_ both brain and spinal cord. Solutions of per-slice dynamic shimming approaches have been proposed. However,_x000D_ they are limited by the settling-time of eddy currents, they considerably prolong the experimental session, and_x000D_ they have been applied only to cover cervical (but not lower) spinal cord. Furthermore, dynamic shimming allows_x000D_ only inefficient sequential rather than simultaneous acquisitions of brain and spinal cord, posing additional_x000D_ challenges for CNS fMRI. As proven by our preliminary data, MB-SWIFT can instead image two fields of view_x000D_ (FOVs) at distant locations in brain and lumbar spinal cord in a true simultaneous fashion (i.e., within 1 ms of_x000D_ each other), thus allowing unprecedented functional imaging of the CNS that is unattainable with standard_x000D_ imaging modalities for fMRI. The current project is a proof-of-concept study conducted in rats, designed to first_x000D_ optimize the MB-SWIFT protocol including the dual RF coil and the dual FOV acquisition, then to demonstrate_x000D_ that fMRI of CNS with MB-SWIFT provides robust fMRI outcomes in absence of dedicated shimming solutions._x000D_ Moreover, we will optimize spoke order of MB-SWIFT and post-processing pipeline for handling physiological_x000D_ noise, and demonstrate that MB-SWIFT provides surrogate markers of neuronal activity in spinal cord. Finally_x000D_ we will establish inter-subject, intra-subject and inter-site reproducibility of task-based and resting-state fMRI_x000D_ outcomes extracted from the CNS with dual FOV MB-SWIFT. Once completed, the study will provide an_x000D_ invaluable tool for pre-clinical research, and will set the stage for translation to humans.	MB-SWIFT as a novel approach for simultaneous functional imaging of the brain and spinal cord	PROJECT NARRATIVE_x000D_ Current functional neuroimaging studies target either the brain or the spinal cord, but usually not both at the_x000D_ same time because simultaneous acquisitions from brain and spinal cord are challenged by several obstacles_x000D_ posed by conventional MRI modalities. In this project we will exploit a novel MRI pulse sequence entitled Multi-_x000D_ Band SWeep Imaging with Fourier Transformation (MB-SWIFT) that overcomes such challenges and will allow_x000D_ for the first time simultaneous fMRI of brain and spinal cord. The proposed study will prove that MB-SWIFT is a_x000D_ transformative approach for conducting unprecedented investigations of the central nervous system, crucial for_x000D_ advancing knowledge in several areas of research including spinal cord injury, neurodegenerative diseases,_x000D_ pain and aging.	Biomedical Imaging; Neurosciences; Physical Injury - Accidents and Adverse Effects; Spinal Cord Injury; Traumatic Head and Spine Injury	NIH	Non-SBIR/STTR	383930	132230	https://reporter.nih.gov/project-details/10562073	UNIVERSITY OF MINNESOTA	MINNEAPOLIS	UNITED STATES	MN	RADIATION-DIAGNOSTIC/ONCOLOGY	NINDS	National Institute of Neurological Disorders and Stroke	SCHOOLS OF MEDICINE	Special Emphasis Panel[ZRG1 IMST-L (91)]	SCI Adjacent	Tools/Technology				Diagnostic/Prognostic Tools				Basic-Basic
1R01NS129794-01A1	NA	NS129794	315000	10733821	2023	1	R01	SATKUNENDRARAJAH, KAJANA	[{'profile_id': 15978221, 'first_name': 'Kajana', 'middle_name': '', 'last_name': 'Satkunendrarajah', 'is_contact_pi': True, 'full_name': 'Kajana Satkunendrarajah', 'title': 'ASSISTANT PROFESSOR'}]	[{'first_name': 'LINDA', 'middle_name': 'LOUISE', 'last_name': 'BAMBRICK', 'full_name': 'LINDA LOUISE BAMBRICK'}]	WI-04	2023-06-15	2028-05-31	PA-20-185	RP	R01NS129794	Acute;Anatomy;Axon;Brain;Brain Stem;Calcium;Cells;Cervical;Development;Disease;Electrophysiology (science);Genetic;Head;Health;Image;Interneurons;Knowledge;Locomotion;Locomotor Recovery;Lumbar spinal cord structure;Maps;Methods;Microscope;Motor;Motor Cortex;Movement;Mus;Neurologic;Neurons;Pathway interactions;Pattern;Resolution;Role;Somatosensory Cortex;Speed;Spinal;Spinal Cord;Spinal cord injury;Therapeutic;Treatment Efficacy;Vertebral column;Viral;Walking;central pattern generator;experimental study;genetic approach;hippocampal pyramidal neuron;locomotor control;motor control;motor impairment;neuroregulation;novel;optical imaging;optogenetics;sensory cortex;sensory mechanism	The spinal cord houses the neuronal networks responsible for executing various motor tasks involved in_x000D_ locomotion. These spinal networks receive descending commands from the brain and brain stem. Spinal cord_x000D_ injury (SCI) disrupts the connectivity between the brain and the spinal cord locomotor networks, leading to a_x000D_ significant loss of motor control. Despite a dire need to develop ways to restore motor function after SCI,_x000D_ treatment options remain limited. We recently demonstrated that the primary somatosensory cortex (SI) could_x000D_ directly control the locomotor central pattern generator in the lumbar spinal cord via cervical excitatory_x000D_ interneurons (SI locomotor pathway), independent of the motor cortex. Based on the paradigm-shifting discovery_x000D_ that the sensory cortex can directly modulate spinal locomotor networks, this proposal aims to define the_x000D_ mechanism of this sensory cortical control of locomotion and harness this pathway to restore walking after SCI._x000D_ First, in Aim 1, using a head-mounted miniature microscope, we will use circuit-specific single-cell resolution_x000D_ calcium imaging of SI-cervical pyramidal neurons in freely moving mice. This strategy will allow us to identify and_x000D_ decipher the neuronal activity patterns correlated to the initiation and speed of locomotion. Moreover, using a_x000D_ circuit-specific optogenetic approach, we will determine if direct and specific stimulation of this pathway is_x000D_ sufficient to initiate movement in health and after SCI. Aim 2 will determine this pathway's anatomical connectivity_x000D_ and integrity using intersectional viral tracing experiments and comprehensive mapping of SI-cervical pyramidal_x000D_ axon collaterals. In Aim 3, to determine the therapeutic potential of this pathway for locomotor recovery after_x000D_ spinal cord injury, we will employ acute optogenetic and chemogenetic strategies. Overall, understanding the_x000D_ functional significance of the SI-locomotor pathway and delineating the anatomical connectivity and integrity_x000D_ post-SCI will enhance our knowledge of this newly discovered circuitry and facilitate the development of_x000D_ strategies to restore movement after SCI and other neurological conditions with impaired movement.	Sensory cortical control of movement in health and disease	This project seeks to: 1) define the role of primary sensory cortical neurons in the initiation of movement, 2)_x000D_ determine the anatomical and functional integrity of the SI locomotor pathway, and 3) examine the therapeutic_x000D_ efficacy of modulating this newly characterized pathway for restoring walking after spinal cord injury (SCI). State-_x000D_ of-the-art cellular-specific optical imaging, optogenetics, and electrophysiology in freely behaving mice combined_x000D_ with viral tracing methods and chemogenetic neuromodulation will accomplish this proposal's objectives. Overall,_x000D_ a greater understanding of the anatomical organization and the functional significance of this novel sensory_x000D_ cortical-locomotor pathway will facilitate the development of new strategies to restore movement after SCI.	Bioengineering; Neurosciences; Physical Injury - Accidents and Adverse Effects; Spinal Cord Injury; Traumatic Head and Spine Injury	NIH	Non-SBIR/STTR	250000	65000	https://reporter.nih.gov/project-details/10733821	MEDICAL COLLEGE OF WISCONSIN	MILWAUKEE	UNITED STATES	WI	NEUROSURGERY	NINDS	National Institute of Neurological Disorders and Stroke	SCHOOLS OF MEDICINE	Clinical Neuroplasticity and Neurotransmitters Study Section[CNNT]	SCI Motor/Sensory Function	Ambulation/Locomotion				In Vivo Approaches				Disease-Related Basic
1R01NS129987-01	NA	NS129987	460595	10567211	2023	1	R01	STIRLING, DAVID PAUL	[{'profile_id': 11601659, 'first_name': 'David', 'middle_name': 'Paul', 'last_name': 'Stirling', 'is_contact_pi': True, 'full_name': 'David Paul Stirling', 'title': 'ASSOCIATE PROFESSOR'}]	[{'first_name': 'LINDA', 'middle_name': 'LOUISE', 'last_name': 'BAMBRICK', 'full_name': 'LINDA LOUISE BAMBRICK'}]	KY-03	2023-02-01	2027-12-31	PA-20-185	RP	R01NS129987	Acute;Afferent Neurons;Anti-Inflammatory Agents;Area;Axon;Biological Process;Blood;Breeding;Calcium;Cell physiology;Chronic;Cicatrix;Data;Drug Targeting;Environment;Event;FDA approved;Growth;Growth Factor;Histology;Homeostasis;Human;Image;Imaging Techniques;Immune;Inflammation Mediators;Inflammatory;Injury;Knock-out;Knockout Mice;LoxP-flanked allele;Mediating;Mediator;Microglia;Molecular;Mouse Strains;Multiple Sclerosis;Mus;Myelogenous;Myeloid Cells;Nerve Degeneration;Nervous System;Neurodegenerative Disorders;Neurologic Deficit;Neurological outcome;Neuronal Injury;Neurons;Nitrogen;Outcome;Oxygen;Pain;Pathologic;Pathway interactions;Patients;Permeability;Pharmaceutical Preparations;Phenotype;Physiological;Play;Process;Production;Recovery;Recovery of Function;Reporter;Reporting;Research;Role;STIM1 gene;Secondary to;Signal Transduction;Site;Source;Spinal;Spinal Cord;Spinal cord injury;Stroke;Technology;Time;Tissue Preservation;Tissues;Vertebral column;Visualization;Wallerian Degeneration;axon injury;axonal degeneration;behavior test;cell type;cytokine;cytotoxic;drug repurposing;effective therapy;experimental study;functional improvement;functional outcomes;glial activation;gray matter;improved;in vivo;inhibitor;innovation;intravital imaging;intravital microscopy;nervous system disorder;neuroinflammation;neurological recovery;neuroprotection;new therapeutic target;novel;pharmacologic;preclinical study;prevent;recruit;response;therapeutic target;two-photon;white matter;white matter injury;wound healing	Abstract: Neurological outcome after spinal cord injury (SCI) is dependent on the extent of primary injury and_x000D_ the delayed secondary degeneration of spared white matter (WM) and grey matter. Although Ca2+ overload is_x000D_ established as a key mediator of secondary injury, therapeutically targeting external sources of Ca2+ to date_x000D_ have failed to improve neurological recovery in pre-clinical studies and following human SCI. This proposal will_x000D_ assess the role of store-operated Ca2+ entry (SOCE) directly in spinal cord neurons and microglia after SCI_x000D_ using cell type specific knockout of key SOCE mediators. Although, SOCE plays a vital role in maintaining Ca2+_x000D_ homeostasis and is necessary to sustain intracellular Ca2+ at critical levels for immune cell function, we_x000D_ propose that aberrant and excessive SOCE causes secondary degeneration of WM. The role of SOCE in WM_x000D_ injury, microglial activation, and function remains poorly understood. Furthermore, the precise role of the_x000D_ essential SOCE components including stromal interaction molecule (stim 1 and -2), and Orai 1-3 (form the_x000D_ Ca2+ channel pore) in microglial function and neuronal injury remains unclear. Our preliminary data support an_x000D_ important role for SOCE in mediating secondary degeneration, microglial activation and proinflammatory_x000D_ cytokine release, and worsening neurological recovery. We hypothesize that dysregulation of SOCE mediates_x000D_ ‚Äúbystander‚Äù secondary axonal degeneration following SCI by increasing Ca2+ permeability through Stim and/or_x000D_ Orai channels causing Ca2+ overload in axons. In addition, we hypothesize that SOCE regulates microglial_x000D_ activation and release of proinflammatory factors that negatively impacts neurological recovery after SCI. Our_x000D_ specific Aims are to, 1. Determine the role of SOCE in secondary degeneration and neurological recovery_x000D_ following SCI. 2. Determine the role of microglial SOCE in secondary degeneration, wound healing, and_x000D_ neurological recovery after SCI. To accomplish these aims, we will use two photon excitation intravital imaging_x000D_ to visualize the dynamic response of spinal cord axons and microglia after SCI in real time. We will use both_x000D_ pharmacological SOCE inhibitors and cell type specific knockout of key SOCE mediators directly in spinal_x000D_ neurons and microglia. The most efficacious approach will then be assessed using behavioral testing, amount_x000D_ of spared WM and grey matter, and wound healing. The technology and approach may help advance the field_x000D_ as live imaging of axons over time allows unequivocal determination of the fate of injured axons and whether_x000D_ they can be rescued in real-time with treatment. Furthermore, it allows direct visualization of microglia_x000D_ simultaneously with axons and their interactions as these events are unfolding in the injured spinal cord. This_x000D_ proposal is innovative and uses advanced imaging techniques to explore overlooked areas of SCI research._x000D_ The approach taken may also unveil novel drug targets and repurpose FDA approved drugs found to inhibit_x000D_ SOCE (e.g., teriflunomide). The underlying mechanisms of WM injury may also be relevant to other_x000D_ neurological diseases of the nervous system such as multiple sclerosis, stroke, and TBI.	The role of SOCE in microglia and secondary degeneration after SCI	Project Narrative_x000D_ Patients often suffer from permanent neurological deficits due to secondary degeneration of axons after spinal_x000D_ cord injury and there are no effective therapies to treat these problems. The molecular mechanisms that cause_x000D_ secondary ‚Äúbystander‚Äù axonal loss following spinal cord injury remain poorly understood; however, growing_x000D_ scientific evidence suggests a key role of calcium overload and neuroinflammation in this process. We will_x000D_ explore the role of aberrant store-operated calcium entry (SOCE) as mediating direct secondary ‚Äúbystander‚Äù_x000D_ degeneration and indirectly by targeting SOCE in microglia.	Neurodegenerative; Neurosciences; Physical Injury - Accidents and Adverse Effects; Regenerative Medicine; Spinal Cord Injury; Traumatic Head and Spine Injury	NIH	Non-SBIR/STTR	295627	164968	https://reporter.nih.gov/project-details/10567211	UNIVERSITY OF LOUISVILLE	LOUISVILLE	UNITED STATES	KY	NEUROSURGERY	NINDS	National Institute of Neurological Disorders and Stroke	SCHOOLS OF MEDICINE	Clinical Neuroplasticity and Neurotransmitters Study Section[CNNT]	SCI Pathology & Repair	SCI Pathology/Neuroprotection				In Vivo Approaches				Disease-Related Basic
1R01NS130033-01	NA	NS130033	686723	10568090	2023	1	R01	ROSENZWEIG, EPHRON SOLOMON	[{'profile_id': 2167001, 'first_name': 'JACQUELINE', 'middle_name': 'C', 'last_name': 'BRESNAHAN', 'is_contact_pi': False, 'full_name': 'JACQUELINE C BRESNAHAN', 'title': ''}, {'profile_id': 1901442, 'first_name': 'Michael', 'middle_name': 'S', 'last_name': 'Beattie', 'is_contact_pi': False, 'full_name': 'Michael S Beattie', 'title': ''}, {'profile_id': 12166358, 'first_name': 'Ephron', 'middle_name': 'Solomon', 'last_name': 'Rosenzweig', 'is_contact_pi': True, 'full_name': 'Ephron Solomon Rosenzweig', 'title': 'ASSISTANT PROFESSOR'}, {'profile_id': 1867102, 'first_name': 'MARK', 'middle_name': 'H.', 'last_name': 'TUSZYNSKI', 'is_contact_pi': False, 'full_name': 'MARK H. TUSZYNSKI', 'title': 'PROFESSOR'}]	[{'first_name': 'LINDA', 'middle_name': 'LOUISE', 'last_name': 'BAMBRICK', 'full_name': 'LINDA LOUISE BAMBRICK'}]	CA-50	2023-02-01	2028-01-31	PA-20-185	RP	R01NS130033	4-Aminopyridine;Agonist;Anatomy;Animal Model;Axon;California;Cells;Cervical;Clustered Regularly Interspaced Short Palindromic Repeats;Complementary DNA;Contusions;Data;Doctor of Philosophy;Electrophysiology (science);Exhibits;Foundations;Future;Goals;Grant;Human;In Vitro;Injections;Knowledge;Lead;Leadership;Lesion;Literature;Macaca mulatta;Mediating;Methods;Molecular;Monkeys;Motor Cortex;Movement;Multiple Sclerosis;Mus;Natural regeneration;Neurons;PTEN gene;Performance;Pharmaceutical Preparations;Positioning Attribute;Primates;Rattus;Recovery;Recovery of Function;Research;Rodent;Role;Site;Spinal Cord;Spinal Cord Contusions;Spinal cord injury;Stem cell transplant;Technology;Text;Translations;Transplantation;Vertebral column;Work;axon regeneration;designer receptors exclusively activated by designer drugs;embryonic stem cell;functional improvement;functional outcomes;human embryonic stem cell;improved;knock-down;member;motor recovery;nerve stem cell;neural;neural circuit;neural implant;nonhuman primate;pharmacologic;regenerative therapy;small hairpin RNA;stem cell fate;stem cell therapy	This new application represents a continuation of the California Primate Spinal Cord Research_x000D_ Consortium project on human embryonic stem cell (hESC) derived neural stem cell_x000D_ transplantation; our overarching goal is to understand both basic mechanisms of spinal cord_x000D_ organization and function in non-human primates, and to leverage these and other advances in_x000D_ developing translational human pro-regenerative therapies. We have made considerable_x000D_ progress in the last 5 years and now propose new specific aims that will directly bear on the_x000D_ potential of human neural stem cells (NSCs) to benefit human SCI._x000D_ Aim 1: Examine Mechanisms Underlying Graft-Related Functional Improvement: Graft_x000D_ Silencing with Inhibitory DREADDs. Work in this aim will establish whether functional_x000D_ recovery observed in non-human primates after grafts of spinalized neural stem cells is related_x000D_ to graft activation of host neural circuits. This knowledge will be important for human translation._x000D_ Aim 2: Determine Whether 4-AP Improves Anatomical and Functional Outcomes After_x000D_ Neural Stem Cell Grafts There is a vast literature supporting potentially beneficial effects of_x000D_ 4AP in SCI, and 4AP is approved for human use as a conduction-enhancing drug in multiple_x000D_ sclerosis. This aim will determine whether treatment with neural stem cell grafts plus 4AP_x000D_ improves anatomical and functional outcomes._x000D_ Aim 3: Determine Whether PTEN/SOCS3 Inhibition Improves Host Corticospinal_x000D_ Regeneration and Functional Outcomes. Rodent studies indicate that functional benefits of_x000D_ neural stem cell grafts are mediated by formation of host-to-graft-to-host electrophysiological_x000D_ relays across sites of SCI. These relays require host axon regeneration into grafts. In humans,_x000D_ corticospinal axons are essential for voluntary movement. This aim will determine whether_x000D_ inactivation of PTEN/SOCS3 will enhance corticospinal axon regeneration and improve_x000D_ functional outcomes in primates.	Embryonic Stem Cell Therapy after Cervical Contusion SCI in NHPs	We have shown that grafts of human neural stem cells (NSCs) improve motor recovery after_x000D_ cervical contusive spinal cord injury (SCI) in a large animal model. The present work will_x000D_ increase understanding of mechanisms underlying graft-related improvements and will explore_x000D_ pharmacological and molecular methods of enhancing NSC-mediated regeneration and_x000D_ functional recovery after SCI in a large animal model.	Biotechnology; Neurosciences; Physical Injury - Accidents and Adverse Effects; Regenerative Medicine; Rehabilitation; Spinal Cord Injury; Stem Cell Research; Stem Cell Research - Embryonic - Human; Transplantation; Traumatic Head and Spine Injury	NIH	Non-SBIR/STTR	571821	114902	https://reporter.nih.gov/project-details/10568090	UNIVERSITY OF CALIFORNIA, SAN DIEGO	LA JOLLA	UNITED STATES	CA	NEUROSCIENCES	NINDS	National Institute of Neurological Disorders and Stroke	SCHOOLS OF MEDICINE	Clinical Neuroplasticity and Neurotransmitters Study Section[CNNT]	SCI Motor/Sensory Function	Motor - General				Cell/Tissue Therapies	Drug Interventions	Other Biologics		Preclinical
1UG3NS130131-01	NA	NS130131	1261559	10576751	2023	1	UG3	TENORE, FRANCESCO V	[{'profile_id': 15354024, 'first_name': 'Francesco', 'middle_name': 'V', 'last_name': 'Tenore', 'is_contact_pi': True, 'full_name': 'Francesco V Tenore', 'title': 'PRINCIPAL INVESTIGATOR'}]	[{'first_name': 'GUANGYING', 'middle_name': '', 'last_name': 'WU', 'full_name': 'GUANGYING WU'}]	MD-07	2023-06-01	2026-05-31	RFA-NS-21-023	RP	UG3NS130131	Action Research;Activities of Daily Living;Affect;Amendment;Animal Model;Area;Artificial Arm;Brain;Chronic;Clinical Research;Clinical Trials;Cochlear Implants;Communication;Data;Device Safety;Devices;Environment;Feasibility Studies;Feedback;Goals;Hand;Histologic;Home;Home environment;Human;Implant;Individual;Institution;Interview;Laboratories;Limb structure;Microelectrodes;Motor;Motor Cortex;Neurodegenerative Disorders;Neuromuscular Diseases;Participant;Patients;Perception;Performance;Periodicals;Persons;Preclinical Testing;Prosthesis;Protocols documentation;Quadriplegia;Reaction;Reporting;Research Personnel;Robotics;Safety;Sensorimotor functions;Sensory;Somatosensory Cortex;Spinal cord injury;Standardization;System;Tactile;Task Performances;Technology;Testing;Time;Tissue Viability;Universities;Upper Extremity;Validation;arm;brain machine interface;communication device;first-in-human;grasp;implantation;improved;integrated circuit;microstimulation;motor control;motor impairment;neural;neural stimulation;neuroprosthesis;neuroregulation;novel;portability;preclinical efficacy;preclinical safety;research study;restoration;safety study;sensor;sensory cortex;sensory feedback;sheep model;subcutaneous;telemetering;translational study;wireless;wireless implant	The goal of this project is to develop a Wireless, fully Implantable, bidirectional Cortical Neuroprosthetic System (W-ICONS) for restoring sensorimotor function through an interface with intact upper limb areas of primary motor and sensory cortex. Technologies that enable direct communication to and from the brain have increasingly shown promise for restoring independence to people affected by high spinal cord injuries. Despite these advances, neural interface systems are still mostly confined to laboratory settings, requiring a team of researchers to handle cumbersome transcutaneous interfaces, extensive wiring, and bulky devices for recording and stimulating neural activity. Further, these devices have typically been equipped exclusively with neural recording capabilities. The W-ICONS device would be the first wireless, bidirectional‚Äîincorporating neural recording and stimulation‚Äîcortical implant for tetraplegic individuals, creating a truly portable device for use outside the lab environment. This proposed translational study benefits from over a decade of clinical studies with microelectrode arrays, demonstrating safety and efficacy in restoring lost sensorimotor functions. The Brain Gate and Revolutionizing Prosthetics clinical trials have demonstrated that functionally relevant control over prosthetic arms and communication devices can be achieved and maintained for years. More recent studies from a number of groups (including our own) have shown that intracortical microstimulation (ICMS) can provide stable, localized sensory percepts capable of improving task performance on reach-and-grasp tasks. Critically, our team has led and received FDA and institutional regulatory approvals for four first-in-human demonstrations. Here, we will be extending our team‚Äôs state-of-the-art fully implantable wireless recording system with the addition of stimulation capabilities. Benchtop verification of the W-ICONS system (Aim 1), will be followed by preclinical testing of the device in an animal model, will support an FDA IDE submission (Aim 2) to conduct an early feasibility study (Aim 3) at JHU of the W-ICONS with individuals affected by high spinal cord injury (tetraplegia). The aim of the clinical study at JHU is to validate chronic safety and efficacy of the W-ICON system in two participants in a 1-year study (minimum). Safety will be demonstrated if the device is not explanted due to safety reasons during the study period. Demonstration of efficacy will require control of sensorized robotic arms in pick- and-place tasks (e.g., Action Research Arm Test) and reported perception of ICMS in the hand area. Successful demonstrations will support a study protocol amendment to go beyond one year of implantation and to transition use of the device to patients‚Äô homes.	Wireless Implantable COrtical Neuroprosthetic System (W-ICONS)	We will develop a fully implanted, wirelessly powered and telemetered recording and stimulation system. This system will restore sensorimotor function by interfacing with motor and sensory cortex of patients with high spinal cord injury, and be the first fully mobile brain machine interface for increasing the independence of people with severe motor impairments.	Assistive Technology; Bioengineering; Clinical Research; Clinical Trials and Supportive Activities; Neurosciences; Physical Injury - Accidents and Adverse Effects; Physical Rehabilitation; Rehabilitation; Spinal Cord Injury; Traumatic Head and Spine Injury	NIH	Non-SBIR/STTR	1138191	123368	https://reporter.nih.gov/project-details/10576751	JOHNS HOPKINS UNIVERSITY	BALTIMORE	UNITED STATES	MD	NONE	NINDS	National Institute of Neurological Disorders and Stroke	ORGANIZED RESEARCH UNITS	Special Emphasis Panel[ZNS1 SRB-A (02)]	SCI Motor/Sensory Function	Upper Limb/Forelimb				Invasive Device				Clinical (Phase 0 or EFS)
1R21NS130241-01	NA	NS130241	435875	10575973	2022	1	R21	DENG, LINGXIAO	[{'profile_id': 10518988, 'first_name': 'Lingxiao', 'middle_name': '', 'last_name': 'Deng', 'is_contact_pi': True, 'full_name': 'Lingxiao Deng', 'title': ''}]	[{'first_name': 'LINDA', 'middle_name': 'LOUISE', 'last_name': 'BAMBRICK', 'full_name': 'LINDA LOUISE BAMBRICK'}]	IN-07	2022-09-22	2025-08-31	PA-21-219	RP	R21NS130241	Acute;Adult;Affect;Axon;Bladder;Bladder Control;Brain Stem;Cells;Chronic;Commissure;Cytomegalovirus;Data;Dorsal;Electric Stimulation;Electromyography;Electrophysiology (science);Female;Frequencies;Functional disorder;Future;Injury;Interneurons;Kidney Failure;Label;Lead;Mediating;Methods;Micturition Reflex;Modeling;Morbidity - disease rate;Motor Neurons;Names;Neuronal Plasticity;Neurons;Neurostimulation procedures of spinal cord tissue;Neurotransmitters;Paralysed;Pathway interactions;Pattern;Phenotype;Physiological;Pilot Projects;Population;Rattus;Recombinant adeno-associated virus (rAAV);Recovery;Recovery of Function;Recurrence;Reflex action;Relaxation;Role;Spinal;Spinal Cord;Spinal Cord transection injury;Spinal cord injury;Spinal cord injury patients;Synapses;Synaptic Transmission;Techniques;Therapeutic;Thoracic spinal cord structure;Urethral sphincter;Urination;Urine;Viral;Viral Vector;Virus;deprivation;effective therapy;improved;mad itch virus;male;mortality;nerve supply;neural circuit;optogenetics;partial recovery;patient population;postsynaptic;postsynaptic neurons;recombinant virus;relating to nervous system;spinal reflex;tetanospasmin;urinary	Abstract_x000D_ Bladder function recovery is a top priority among the SCI patient population, yet so far there are few effective_x000D_ therapies. One major reason is the limited understanding of intraspinal mechanisms for both spontaneous_x000D_ plasticity and for therapeutic functional recovery after SCI. A transection SCI deprives supraspinal control of the_x000D_ external urethral sphincter (EUS) which paralyzes its relaxation function and leads to urine retention. Partial_x000D_ recovery of EUS relaxation and voiding occurs spontaneously only if the neural circuits between lumbar 3 (L3)_x000D_ and lumbar 6 (L6) spinal cord level remain intact. Voiding function can be further improved by electrical_x000D_ stimulation of the L3 spinal cord in a chronic SCI model. However, the cellular mechanism underneath is unclear._x000D_ In our preliminary study, we applied an anterograde trans-monosynaptic AAV1-GFP-Cre virus and found that a_x000D_ population of L3 propriospinal neurons (PSNs) projected to the L6 dorsal commissure (DCM) and synapsed with_x000D_ EUS-related interneurons (INs). We named these PSNs as PSNsL3-L6 DCM. Optogenetic stimulation of these_x000D_ PSNsL3-L6 DCM induced field potential of EUS Motoneurons (MNEUS) as well as EUS electromyography (EMGEUS)_x000D_ potential. These results indicate a functional connection between PSNsL3-L6 DCM and the EUS. We hypothesize_x000D_ that PSNsL3-L6 DCM participate in a spinal circuit to modulate EUS relaxation and mediate the spontaneous_x000D_ recovery of the EUS relaxation function after complete thoracic SCI. To evaluate the physiological function_x000D_ of PSNsL3-L6 DCM, we will inject recombinant viruses to transduce those neurons and express channelrhodopsin_x000D_ for optogenetic stimulation or hM4di for chemogenetic inhibition of neuronal function. We will evaluate whether_x000D_ manipulation of these neurons affects EUS relaxation and voiding function by bladder cystometry, EMGEUS, and_x000D_ field potential recording of DCM and MNEUS at L6. We will also combine anterograde and retrograde transsynaptic_x000D_ viral tracing and immunostaining to characterize the neurotransmitter phenotype of these PSNsL3-L6 DCM and their_x000D_ postsynaptic neurons. We will then further explore whether a T8 transection SCI will enhance synaptic_x000D_ connections between PSNsL3-L6 DCM and their target cells to mediate the spontaneous functional recovery of the_x000D_ EUS. We will use similar methods as above to verify whether more synaptic connections are established in this_x000D_ circuit at 4 weeks after SCI when the spinal reflex for EUS relaxation spontaneously recovers. Furthermore,_x000D_ chronic inhibition of PSNsL3-L6 DCM will be made immediately after SCI for 4 weeks to determine the causal_x000D_ contribution of neural plasticity to the functional recovery of EUS relaxation and voiding function. This study will_x000D_ be the first to explore the role of PSNs in EUS control in both intact and injured spinal cords, thus extending our_x000D_ understanding of cellular mechanisms of EUS control. This will provide a fundamental basis for some promising_x000D_ future therapies such as electrical stimulation of the spinal cord as a means of recovering bladder function.	Plasticity of spinal L3 propriospinal neurons in urination recovery after thoracic SCI	Project Narrative:_x000D_ The mechanism for spontaneous recovery of urination control after spinal cord injury remains elusive. Our_x000D_ preliminary data showed that a population of lumber spinal cord neurons that project to lower spinal cord levels_x000D_ may be critical. Here we will use neuroanatomical tracing, functional stimulation and inhibition, and_x000D_ electrophysiological techniques to specifically identify and manipulate these neurons to determine their role in_x000D_ both normal urinary control as well as the recovery of urinary function after complete spinal cord injury.	Neurosciences; Physical Injury - Accidents and Adverse Effects; Rehabilitation; Spinal Cord Injury; Traumatic Head and Spine Injury; Urologic Diseases	NIH	Non-SBIR/STTR	275000	160875	https://reporter.nih.gov/project-details/10575973	INDIANA UNIVERSITY INDIANAPOLIS	INDIANAPOLIS	UNITED STATES	IN	NEUROSURGERY	NINDS	National Institute of Neurological Disorders and Stroke	SCHOOLS OF MEDICINE	Clinical Neuroplasticity and Neurotransmitters Study Section[CNNT]	SCI Secondary Health Conditions	Bladder/Urinary Health				In Vivo Approaches				Disease-Related Basic
1R03NS130397-01A1	NA	NS130397	146630	10741948	2023	1	R03	FUGLEVAND, ANDREW J	[{'profile_id': 1884060, 'first_name': 'ANDREW', 'middle_name': 'J', 'last_name': 'FUGLEVAND', 'is_contact_pi': True, 'full_name': 'ANDREW J FUGLEVAND', 'title': 'PROFESSOR'}]	[{'first_name': 'DAOFEN', 'middle_name': '', 'last_name': 'CHEN', 'full_name': 'DAOFEN CHEN'}]	AZ-07	2023-08-01	2025-07-31	PA-20-200	RP	R03NS130397	3-Dimensional;Activities of Daily Living;Affect;Attention;Awareness;Bathing;Beds;Benchmarking;Brain;Cervical;Complex;Computers;Data;Dedications;Development;Devices;Eating;Environment;Evaluation;Face;Facial Expression;Facial Muscles;Future;Gases;Goals;Hand;Head;Head Movements;Health;Hygiene;Implanted Electrodes;Individual;Intuition;Investigation;Joystick;Left;Lesion;Lifting;Limb structure;Location;Lower Extremity;Maps;Methods;Modality;Movement;Mus;Operative Surgical Procedures;Paralysed;Patients;Performance;Personal Satisfaction;Personal Space;Positioning Attribute;Procedures;Psyche structure;Publications;Quadriplegia;Risk;Robot;Robotics;Scheme;Self-Help Devices;Side;Signal Transduction;Spinal cord injury;Standardization;Sterile coverings;System;Technology;Testing;Thinking;Tongue;Training;Upper Extremity;Voice;Well in self;Wheelchairs;Work;arm;assistive robot;brain machine interface;cost;efficacy evaluation;feeding;grasp;improved;input device;neural;robot control;robotic device	PROJECT SUMMARY/ABSTRACT_x000D_ Simple tasks such as using a computer, feeding oneself, personal hygiene, and grabbing objects are_x000D_ impossible for high level tetraplegics without assistance. Remarkable advances in brain-machine interfaces_x000D_ (BMIs) in the past 20 years, however, have demonstrated that paralyzed individuals can exert good control_x000D_ over assistive robotic devices derived from neural recordings using electrodes implanted in the brain. Despite_x000D_ the promise of such BMIs, there nevertheless remain significant shortcomings, including 1) the duration over_x000D_ which neural recordings remain viable is limited to a couple of years, and 2) the procedure requires invasive_x000D_ surgery associated with substantial risks and costs. Most individuals with high level paralysis, however, retain_x000D_ the ability to voluntarily move their head and tongue, activate facial muscles, and can speak. It seems_x000D_ reasonable to hypothesize, therefore, that signals derived from these actions could be used to control_x000D_ movements of a robotic arm accurately and intuitively. The main goal of this project, therefore, is to evaluate_x000D_ the utility of non-invasive methods to supply the inputs needed to control movements of a robotic limb to_x000D_ perform a variety of tasks. Toward this goal, we will carry out three specific aims: 1) evaluate control types_x000D_ (position and velocity) and input modalities (head, face/head EMG, tongue, voice) for regulating robotic arm_x000D_ position, 2) assess various methods to control robot arm grasping, 3) characterize improvements in robotic arm_x000D_ control performing standardized real-world tasks with practice. Importantly, data collected here using non-_x000D_ invasive methods during standardized tasks will provide a crucial benchmark needed for evaluation of, and_x000D_ justification for using BMIs developed in the future. Moreover, this project will provide a major advance toward_x000D_ the development of non-invasive and readily controlled assistive robotic arms that could greatly increase the_x000D_ independence and well-being of individuals stricken with high-level paralysis.	Hands-free Control of an Assistive Robotic Arm for High Level Paralysis	PROJECT NARRATIVE_x000D_ The goal of this project is to determine the best non-invasive methods to enable individuals with high-level_x000D_ paralysis to control movements of a robotic arm. This effort should facilitate the ability of these individuals to_x000D_ interact with the environment, enhancing their independence, health, and sense of well-being.	Assistive Technology; Bioengineering; Clinical Research; Networking and Information Technology R&D (NITRD); Neurosciences; Physical Injury - Accidents and Adverse Effects; Physical Rehabilitation; Rehabilitation; Spinal Cord Injury; Traumatic Head and Spine Injury	NIH	Non-SBIR/STTR	100000	46630	https://reporter.nih.gov/project-details/10741948	UNIVERSITY OF ARIZONA	TUCSON	UNITED STATES	AZ	PHYSIOLOGY	NINDS	National Institute of Neurological Disorders and Stroke	SCHOOLS OF MEDICINE	Musculoskeletal Rehabilitation Sciences Study Section[MRS]	SCI Motor/Sensory Function	Motor - General				Assistive Tools				Clinical (Phase 0 or EFS)
1R01NS130467-01A1	NA	NS130467	499013	10735524	2023	1	R01	LI, SHUXIN	[{'profile_id': 8454164, 'first_name': 'SHUXIN', 'middle_name': '', 'last_name': 'LI', 'is_contact_pi': True, 'full_name': 'SHUXIN LI', 'title': 'PROFESSOR'}]	[{'first_name': 'LINDA', 'middle_name': 'LOUISE', 'last_name': 'BAMBRICK', 'full_name': 'LINDA LOUISE BAMBRICK'}]	PA-02	2023-08-01	2028-07-31	PA-20-185	RP	R01NS130467	Actomyosin;Adult;Axon;Binding;Cervical;Chronic;Clinical;Clinical Trials;Combined Modality Therapy;Cytoskeletal Proteins;Cytoskeleton;Disabled Persons;Dorsal;Environment;Failure;Gene Targeting;Genes;Genetic;Growth;Growth Cones;Individual;Knockout Mice;Lesion;Locomotor Recovery;Mammals;Microfilaments;Microtubules;Modeling;Molecular Target;Motor;Mus;Myosin Type II;Natural regeneration;Neuronal Injury;Neurons;Nonmuscle Myosin Type IIA;Nonmuscle Myosin Type IIB;Paralysed;Pathway interactions;Patients;Peptides;Pilot Projects;Population;Proteins;Recovery;Recovery of Function;Rodent;Role;Sensory;Signal Pathway;Signal Transduction;Spinal Cord;Spinal Cord Contusions;Spinal cord injury;Synapsins;Systemic Therapy;Therapeutic;Thoracic spinal cord structure;Tracer;Translating;Work;Zinc Fingers;antagonist;axon growth;axon injury;axon regeneration;axonal degeneration;cell growth;central nervous system injury;combinatorial;conditional knockout;design;effective therapy;inhibitor;injury and repair;mutant;neuronal growth;neurotransmission;non-muscle myosin;novel;pharmacologic;regenerative approach;regenerative treatment;repaired;safety assessment;targeted agent;therapeutic gene;transcription factor;translational study	Abstract_x000D_ We propose to study whether targeting both the transcription factor ZNF362 and cytoskeletal non-muscle_x000D_ myosin IIA and IIB (NMIIA&B) will promote better axon regeneration and functional recovery after spinal cord_x000D_ injury (SCI) than either approach alone. After SCI, severed axons fail to regenerate largely because of the_x000D_ reduced intrinsic growth capacity of adult CNS neurons and the poor environment for axon extension. Treatments_x000D_ to recover paralysis and other lost functions are not available and patients with SCI are often permanently_x000D_ disabled. Many genes have been determined to control the regrowth failure of mature neurons, but none have_x000D_ been translated to clinical use. There is a persistent need to identify better gene targets and therapeutic_x000D_ strategies. ZNF362 is highly expressed in the CNS, but its major function in mammals remains largely unknown._x000D_ The PI‚Äôs group generated ZNF362 conditional knockout (cKO) mice and designed novel small peptides to block_x000D_ ZNF362 function selectively. Our pilot studies suggest that ZNF362 strongly suppresses the growth capacity of_x000D_ CNS neurons in adult rodents. After CNS injury, various inhibitory molecules around the lesion activate neuronal_x000D_ RhoA, which, in turn, activates cytoskeletal NMIIA&B to condense actin filaments and restricts microtubule_x000D_ protrusion and axon elongation. Because neuronal cytoskeleton is the major machinery to drive axon growth and_x000D_ the converging targets of multiple signaling pathways that control axon growth, manipulating neuronal_x000D_ cytoskeleton is also very attractive to promote significant CNS axon regeneration. We hypothesize that inhibiting_x000D_ both ZNF362 and NMIIA&B represents a dual approach for enhancing neuronal growth capacity and reducing_x000D_ environmental inhibition around the lesion. We propose to dissect potential critical roles of ZNF362 and NMIIA&B_x000D_ for controlling regrowth of mature CNS neurons and to develop novel and effective strategies for promoting CNS_x000D_ axon regeneration. We aim to stimulate robust axon regrowth and functional recovery in SCI rodents by_x000D_ suppressing these genes using cKO mice and new selective antagonist peptides designed in our lab. In Aim 1,_x000D_ we will study whether transgenically deleting ZNF362 and NMIIA&B acts synergistically to promote axon_x000D_ regeneration and recovery in adult mice with SCI. Aim 2 proposes to determine whether blocking individual_x000D_ ZNF362 and NMIIA&B signals pharmacologically with novel selective antagonists promotes axon regeneration_x000D_ and recovery in adult rodents with SCI. In Aim 3, we plan to develop combination therapies that block both_x000D_ ZNF362 and NMIIA&B signals, aiming to yield robust axon regrowth and functional recovery in adult rodents with_x000D_ SCI. Based on the promising results of our pilot studies, we anticipate that our novel regenerative strategies will_x000D_ significantly advance our ability to treat SCI. If our peptides are successful with rodent SCI models, we plan to_x000D_ move this work to peptide safety assessments and further translational studies (e.g., cervical/chronic SCI and_x000D_ clinical trials). Therefore, this project may facilitate identifying novel molecular targets for CNS repair and_x000D_ highly effective strategies for treating CNS lesions.	Identifying novel regenerative treatments for CNS injury in adult mammals	Narrative_x000D_ We propose to study the potential crucial roles of transcriptional factor ZNF362 and cytoskeletal non-_x000D_ muscle myosin IIA & IIB genes in suppressing axon regeneration after spinal cord injury and to develop_x000D_ highly effective systemic therapies for CNS injury in adult mammals.	Biotechnology; Genetics; Neurosciences; Physical Injury - Accidents and Adverse Effects; Regenerative Medicine; Rehabilitation; Spinal Cord Injury; Traumatic Head and Spine Injury	NIH	Non-SBIR/STTR	314835	184178	https://reporter.nih.gov/project-details/10735524	TEMPLE UNIV OF THE COMMONWEALTH	PHILADELPHIA	UNITED STATES	PA	PEDIATRICS	NINDS	National Institute of Neurological Disorders and Stroke	SCHOOLS OF MEDICINE	Clinical Neuroplasticity and Neurotransmitters Study Section[CNNT]	SCI Pathology & Repair	SCI Regeneration/Plasticity/Repair				Drug Interventions				Preclinical
1R01NS130799-01	NA	NS130799	523074	10605444	2022	1	R01	DOUGHERTY, KIMBERLY J	[{'profile_id': 12646779, 'first_name': 'Kimberly', 'middle_name': 'J', 'last_name': 'Dougherty', 'is_contact_pi': True, 'full_name': 'Kimberly J Dougherty', 'title': 'ASSOCIATE PROFESSOR'}, {'profile_id': 6119794, 'first_name': 'Ilya', 'middle_name': 'A', 'last_name': 'Rybak', 'is_contact_pi': False, 'full_name': 'Ilya A Rybak', 'title': 'PROFESSOR'}]	[{'first_name': 'DAOFEN', 'middle_name': '', 'last_name': 'CHEN', 'full_name': 'DAOFEN CHEN'}]	PA-03	2022-09-30	2027-07-31	PA-20-185	RP	R01NS130799	Adult;Affect;Animals;Ataxia;Behavior;Clinical;Computer Models;Contralateral;Coupling;Data;Development;Devices;Disease;Disinhibition;Electrophysiology (science);Elements;Environment;Equilibrium;Excision;Extensor;Flexor;Food;Frequencies;Future;Gap Junctions;Generations;Genetic;Genetic study;Human;Individual;Injury;Interneurons;Ipsilateral;Left;Life;Locomotion;Methods;Motor;Motor Activity;Movement;Neonatal;Neural Network Simulation;Neuraxis;Neurons;Output;Pathway interactions;Pattern;Periodicity;Peripheral;Pharmaceutical Preparations;Pharmacology;Pharmacology Study;Physiological;Population;Preparation;Property;Recovery;Regulation;Research Personnel;Rodent;Role;Shapes;Slice;Spinal;Spinal Cord;Spinal cord injury;Stroke;Synapses;Testing;Transgenic Mice;Triad Acrylic Resin;base;flexibility;insight;locomotor control;motor behavior;motor disorder;multidisciplinary;neuromechanism;neuronal circuitry;neuroregulation;operation;relating to nervous system;restoration;synaptic inhibition;tool;transcription factor;voltage	ABSTRACT_x000D_ Locomotion is a fundamental behavior that allows humans and animals to move through their environments and_x000D_ is critically involved in all aspects of life. This behavior is impeded in a number of diseases, disorders, and_x000D_ injuries, including spinal cord injury, stroke, and various ataxias. All of the essential circuity to generate locomotor_x000D_ rhythm and pattern is located in the thoracolumbar spinal cord, most often below the level of neural damage._x000D_ These circuits can be accessed directly via various central and peripheral stimulation methods, including but not_x000D_ limited to epidural stimulation. Rhythm generating circuits are the entry point for initiation and control of_x000D_ locomotion, affect all downstream neurons related to locomotion, and, therefore, are the first step in establishing_x000D_ spinal control of locomotion. Successful activation of the rhythm generator clinically has been hampered because_x000D_ the mechanisms by which spinal neuronal circuits generate coordinated rhythmic output remain poorly_x000D_ understood and represents a major gap in our understanding of neural control of movement. The generation of_x000D_ rhythmic motor behaviors is based on a triad involving: (1) specific ‚Äúrhythmogenic‚Äù properties allowing individual_x000D_ neurons to generate rhythmic oscillations, (2) mutual excitatory interactions to synchronize neuronal activity into_x000D_ rhythmic populational bursting, and (3) network inhibition to coordinate activity between different neuronal_x000D_ populations, which can both shape locomotor pattern and control frequency. Triad components are highly_x000D_ interconnected and the involvement of each component is condition-dependent. The proposed study will use_x000D_ highly integrated electrophysiological, pharmacological, genetic, and computational approaches to systematically_x000D_ explore the specific contributions of these mechanisms and the interactions between them, in the generation and_x000D_ patterning of the locomotor rhythm. Utilizing spinal neurons identified in transgenic mice by the transcription_x000D_ factor Shox2 as a representative rhythm generating population, we will test the overarching hypothesis that rhythm_x000D_ generating mechanisms in the spinal cord involve interplay between the triad of cellular, population, and network_x000D_ properties, whose contribution to rhythmogenesis is interdependent, leading to flexibility and adaptability seen_x000D_ as alterations in the relative balance of the triad in different conditions. We will first determine the voltage-gated_x000D_ currents underlying spontaneous cellular oscillations in adult Shox2 neurons. We will then assess excitatory_x000D_ interactions between rhythm generating neurons. Lastly, we will establish the role of ipsilateral and contralateral_x000D_ network interactions in regulating locomotor frequency, and determine the operation of these pathways during_x000D_ afferent-evoked locomotion. Together, our multidisciplinary study will reveal mechanisms of rhythm generation,_x000D_ establish the first mammalian locomotor neural network model based on ‚Äúreal‚Äù rhythm generating cellular and_x000D_ network properties, and determine the ways by which afferent stimulation may influence the locomotor rhythm_x000D_ and pattern generated in the spinal cord. The results of these studies will identify specific neural targets for the_x000D_ future devices and strategies aimed at restoration of locomotion following injury or motor disorders.	Mechanisms of locomotor rhythm generation in rodent spinal cord	NARRATIVE_x000D_ The proposed studies will reveal the intrinsic properties of spinal neurons, neuronal interactions, and organization_x000D_ of spinal circuits involved in the generation of locomotor rhythm. A better understanding of the spinal neural_x000D_ mechanisms controlling locomotion will provide essential insights for the development of future clinical strategies_x000D_ to restore and promote motor functions by identifying specific targets for recovery of locomotion in spinal cord_x000D_ injury and motor disorders.	Bioengineering; Neurosciences; Physical Injury - Accidents and Adverse Effects; Spinal Cord Injury; Traumatic Head and Spine Injury	NIH	Non-SBIR/STTR	347814	175260	https://reporter.nih.gov/project-details/10605444	DREXEL UNIVERSITY	PHILADELPHIA	UNITED STATES	PA	ANATOMY/CELL BIOLOGY	NINDS	National Institute of Neurological Disorders and Stroke	SCHOOLS OF MEDICINE	Special Emphasis Panel[ZRG1 IFCN-S (02)]	SCI Adjacent	Intact Spinal Cord				In Vivo Approaches				Basic-Basic
5R01NS130799-02	NA	NS130799	523074	10708988	2023	5	R01	DOUGHERTY, KIMBERLY J	[{'profile_id': 12646779, 'first_name': 'Kimberly', 'middle_name': 'J', 'last_name': 'Dougherty', 'is_contact_pi': True, 'full_name': 'Kimberly J Dougherty', 'title': 'ASSOCIATE PROFESSOR'}, {'profile_id': 6119794, 'first_name': 'Ilya', 'middle_name': 'A', 'last_name': 'Rybak', 'is_contact_pi': False, 'full_name': 'Ilya A Rybak', 'title': 'PROFESSOR'}]	[{'first_name': 'DAOFEN', 'middle_name': '', 'last_name': 'CHEN', 'full_name': 'DAOFEN CHEN'}]	PA-03	2022-09-30	2027-07-31	PA-20-185	RP	R01NS130799	Adult;Affect;Animals;Ataxia;Behavior;Central Nervous System;Clinical;Compensation;Computer Models;Contralateral;Coupling;Data;Development;Devices;Disease;Disinhibition;Electrophysiology (science);Elements;Environment;Equilibrium;Excision;Extensor;Flexor;Food;Frequencies;Future;Gap Junctions;Generations;Genetic;Genetic study;Human;Individual;Injury;Interneurons;Ipsilateral;Left;Life;Locomotion;Methods;Motor;Motor Activity;Movement;Neonatal;Neural Network Simulation;Neurons;Output;Pathway interactions;Pattern;Periodicity;Peripheral;Pharmaceutical Preparations;Pharmacology Study;Physiological;Population;Preparation;Property;Recovery;Regulation;Research Personnel;Rodent;Role;Shapes;Slice;Spinal;Spinal Cord;Spinal cord injury;Stroke;Synapses;Testing;Transgenic Mice;Vertebral column;flexibility;insight;locomotor control;motor behavior;motor disorder;multidisciplinary;neural;neuromechanism;neuronal circuitry;neuroregulation;operation;pharmacologic;restoration;synaptic inhibition;tool;transcription factor;voltage	ABSTRACT_x000D_ Locomotion is a fundamental behavior that allows humans and animals to move through their environments and_x000D_ is critically involved in all aspects of life. This behavior is impeded in a number of diseases, disorders, and_x000D_ injuries, including spinal cord injury, stroke, and various ataxias. All of the essential circuity to generate locomotor_x000D_ rhythm and pattern is located in the thoracolumbar spinal cord, most often below the level of neural damage._x000D_ These circuits can be accessed directly via various central and peripheral stimulation methods, including but not_x000D_ limited to epidural stimulation. Rhythm generating circuits are the entry point for initiation and control of_x000D_ locomotion, affect all downstream neurons related to locomotion, and, therefore, are the first step in establishing_x000D_ spinal control of locomotion. Successful activation of the rhythm generator clinically has been hampered because_x000D_ the mechanisms by which spinal neuronal circuits generate coordinated rhythmic output remain poorly_x000D_ understood and represents a major gap in our understanding of neural control of movement. The generation of_x000D_ rhythmic motor behaviors is based on a triad involving: (1) specific ‚Äúrhythmogenic‚Äù properties allowing individual_x000D_ neurons to generate rhythmic oscillations, (2) mutual excitatory interactions to synchronize neuronal activity into_x000D_ rhythmic populational bursting, and (3) network inhibition to coordinate activity between different neuronal_x000D_ populations, which can both shape locomotor pattern and control frequency. Triad components are highly_x000D_ interconnected and the involvement of each component is condition-dependent. The proposed study will use_x000D_ highly integrated electrophysiological, pharmacological, genetic, and computational approaches to systematically_x000D_ explore the specific contributions of these mechanisms and the interactions between them, in the generation and_x000D_ patterning of the locomotor rhythm. Utilizing spinal neurons identified in transgenic mice by the transcription_x000D_ factor Shox2 as a representative rhythm generating population, we will test the overarching hypothesis that rhythm_x000D_ generating mechanisms in the spinal cord involve interplay between the triad of cellular, population, and network_x000D_ properties, whose contribution to rhythmogenesis is interdependent, leading to flexibility and adaptability seen_x000D_ as alterations in the relative balance of the triad in different conditions. We will first determine the voltage-gated_x000D_ currents underlying spontaneous cellular oscillations in adult Shox2 neurons. We will then assess excitatory_x000D_ interactions between rhythm generating neurons. Lastly, we will establish the role of ipsilateral and contralateral_x000D_ network interactions in regulating locomotor frequency, and determine the operation of these pathways during_x000D_ afferent-evoked locomotion. Together, our multidisciplinary study will reveal mechanisms of rhythm generation,_x000D_ establish the first mammalian locomotor neural network model based on ‚Äúreal‚Äù rhythm generating cellular and_x000D_ network properties, and determine the ways by which afferent stimulation may influence the locomotor rhythm_x000D_ and pattern generated in the spinal cord. The results of these studies will identify specific neural targets for the_x000D_ future devices and strategies aimed at restoration of locomotion following injury or motor disorders.	Mechanisms of locomotor rhythm generation in rodent spinal cord	NARRATIVE_x000D_ The proposed studies will reveal the intrinsic properties of spinal neurons, neuronal interactions, and organization_x000D_ of spinal circuits involved in the generation of locomotor rhythm. A better understanding of the spinal neural_x000D_ mechanisms controlling locomotion will provide essential insights for the development of future clinical strategies_x000D_ to restore and promote motor functions by identifying specific targets for recovery of locomotion in spinal cord_x000D_ injury and motor disorders.	Bioengineering; Neurosciences; Physical Injury - Accidents and Adverse Effects; Spinal Cord Injury; Traumatic Head and Spine Injury	NIH	Non-SBIR/STTR	347814	175260	https://reporter.nih.gov/project-details/10708988	DREXEL UNIVERSITY	PHILADELPHIA	UNITED STATES	PA	ANATOMY/CELL BIOLOGY	NINDS	National Institute of Neurological Disorders and Stroke	SCHOOLS OF MEDICINE	Special Emphasis Panel[ZRG1-IFCN-S(02)M]	SCI Adjacent	Intact Spinal Cord				In Vivo Approaches				Basic-Basic
1R01NS130836-01A1	NA	NS130836	390976	10752890	2023	1	R01	LEE, KIBUM	[{'profile_id': 9754020, 'first_name': 'Kibum', 'middle_name': '', 'last_name': 'Lee', 'is_contact_pi': True, 'full_name': 'Kibum Lee', 'title': ''}]	[{'first_name': 'LINDA', 'middle_name': 'LOUISE', 'last_name': 'BAMBRICK', 'full_name': 'LINDA LOUISE BAMBRICK'}]	NJ-06	2023-06-15	2028-05-31	PA-20-185	RP	R01NS130836	3-Dimensional;Address;Animal Model;Axon;Biocompatible Materials;Biological Process;Cell Differentiation process;Cell Therapy;Cells;Central Nervous System;Characteristics;Cicatrix;Clinic;Clinical;Complex;Cues;Data;Development;Differentiation and Growth;Disease;Drug Delivery Systems;Environment;Extracellular Matrix;Functional disorder;Generations;Gliosis;Goals;Growth;Human;Hybrids;Impairment;Implant;In Vitro;Inflammation;Inflammatory;Injectable;Injury;Investigation;Laminin;Medicine;Methods;Microglia;Mission;Modeling;Nanotechnology;Natural regeneration;Nerve Regeneration;Neurites;Neurologic Deficit;Neuronal Differentiation;Neuronal Plasticity;Neurons;Neurosciences;Neurosphere;Organoids;Patients;Population;Proliferating;Property;Public Health;Recovery of Function;Research;Signal Transduction;Site;Spinal cord injury;Stem cell transplant;Survival Rate;System;Techniques;Therapeutic;Therapeutic Effect;Therapeutic Intervention;Tissues;Translating;Treatment outcome;United States National Institutes of Health;axon growth;axon regeneration;axonal sprouting;biodegradable scaffold;biomaterial compatibility;cell assembly;central nervous system injury;clinical application;controlled release;disability;effective therapy;implantation;improved;in vivo;inflammatory modulation;inhibitor;innovation;innovative technologies;multidisciplinary;nano;nanomaterials;nerve stem cell;nervous system disorder;neural;neural circuit;neurogenesis;neuronal growth;neuronal survival;new technology;next generation;notch protein;novel;permissiveness;regeneration potential;repaired;scaffold;spatiotemporal;stem cell biology;stem cell differentiation;stem cell fate;stem cell growth;stem cell survival;stem cell therapy;stem cells;success;synergism;technology platform;three dimensional cell culture;tool;tumor-immune system interactions	PROJECT SUMMARY_x000D_ Current stem cell-based treatments for central nervous system (CNS) injuries such as spinal cord injury (SCI),_x000D_ are severely hampered by poor stem cell survival rates, inefficient integration, loss of neural plasticity, and_x000D_ uncontrollable differentiation of implanted cells, all of which are caused by the highly inhibitory and inflammatory_x000D_ microenvironment at disease or injury sites. Specifically, gliosis at the injury site causes the secretion of inhibitory_x000D_ factors leading to poor axon regeneration and sprouting of surviving neuronal populations, resulting in the_x000D_ intrinsic limitations of the CNS to regenerate after the initial injury. Therefore, there is an urgent need for effective_x000D_ strategies to generate a robust population of functional neurons derived from patient-derived stem cells and re-_x000D_ establish the damaged neural circuitry. To this end, we propose to integrate several fields of research, including_x000D_ nanotechnology, biomaterials, neuroscience, and stem cell biology, to develop a novel nanoscaffold-based stem_x000D_ cell assembly platform that allows for the generation of favorable microenvironments during stem cell_x000D_ implantation and the control of stem cell fate in vivo for potential clinical applications._x000D_ To address the fundamental impediment of regeneration associated with CNS injuries and diseases, we_x000D_ propose to develop injectable 3D-Hybrid SMART neuro-spheroids for enhanced stem cell therapy and effective_x000D_ treatment of SCI in vivo. The 3D-Hybrid SMART neuro-spheroids are assembled from biodegradable scaffold_x000D_ nanomaterials enriched with natural neural ECM to promote neural stem cell (NSC) survival and differentiation._x000D_ The SMART neuro-spheroids also permit the loading of a bioactive molecule (i.e., Notch inhibitor), resulting in_x000D_ the synergy between suppressing neuroinhibitory signaling and promoting neural stem cell (NSC) survival and_x000D_ differentiation. This novel technology platform will be further integrated into two clinically advanced models: i) an_x000D_ inflammatory CNS organoid model incorporated with microglia, and ii) a spinal cord injury animal model. This_x000D_ multidisciplinary study will provide a next-generation platform for research and cell therapy in neuro-regenerative_x000D_ medicine from the perspective of developing a new 3D spheroid assembly method for enhanced stem cell_x000D_ survival and suppression of inhibitory environment after CNS injuries._x000D_ We propose to verify our central hypothesis and achieve our objectives by addressing the following specific_x000D_ aims: AIM #1 ‚Äì Develop bioactive and biodegradable-nanoscaffold-based injectable 3D-Hybrid SMART_x000D_ spheroids; AIM #2 ‚Äì Investigate deep drug (Notch-i) delivery in SMART spheroids and study neuronal_x000D_ differentiation of stem cells and axonal growth under neuroinhibitory and immune microenvironments_x000D_ in vitro; AIM #3 ‚Äì Determine the therapeutic effects of 3D-Hybrid SMART spheroids on the modulation of_x000D_ neuroinhibitory microenvironments and the enhancement of SCI functional recovery in vivo. Collectively,_x000D_ we anticipate that our proposed studies will provide an innovative, highly effective, and robust method for_x000D_ developing therapeutic interventions for neurological disorders.	Injectable Hybrid SMART spheroids to enhance stem cell therapy for CNS injuries	PROJECT NARRATIVE_x000D_ Our proposed studies are relevant to public health, as developing an injectable, biocompatible, and_x000D_ biodegradable method to form therapeutic 3D spheroids to promote stem cell therapy will facilitate CNS repair_x000D_ and modulate neuroinhibitory microenvironments after CNS injury. Therefore, the proposed research is relevant_x000D_ to the part of NIH‚Äôs mission that relates to treating human illness and disability by investigating how innovative_x000D_ technology can safely translate to clinics.	Bioengineering; Biotechnology; Nanotechnology; Neurosciences; Physical Injury - Accidents and Adverse Effects; Regenerative Medicine; Spinal Cord Injury; Stem Cell Research; Stem Cell Research - Induced Pluripotent Stem Cell; Stem Cell Research - Induced Pluripotent Stem Cell - Human; Transplantation; Traumatic Head and Spine Injury	NIH	Non-SBIR/STTR	250000	140976	https://reporter.nih.gov/project-details/10752890	RUTGERS, THE STATE UNIV OF N.J.	PISCATAWAY	UNITED STATES	NJ	CHEMISTRY	NINDS	National Institute of Neurological Disorders and Stroke	SCHOOLS OF ARTS AND SCIENCES	Biomaterials and Biointerfaces Study Section[BMBI]	SCI Motor/Sensory Function	Motor - General				Cell/Tissue Therapies				Preclinical
1U01NS131086-01	NA	NS131086	1632650	10617092	2023	1	U01	XIE, CHONG	[{'profile_id': 14281497, 'first_name': 'Lan', 'middle_name': '', 'last_name': 'Luan', 'is_contact_pi': False, 'full_name': 'Lan Luan', 'title': 'ASSISTANT PROFESSOR'}, {'profile_id': 11416564, 'first_name': 'Chong', 'middle_name': '', 'last_name': 'Xie', 'is_contact_pi': True, 'full_name': 'Chong Xie', 'title': 'ASSOCIATE PROFESSOR'}]	[{'first_name': 'GRACE', 'middle_name': 'MEI-HUA', 'last_name': 'HWANG', 'full_name': 'GRACE MEI-HUA HWANG'}]	TX-09	2023-08-15	2027-07-31	RFA-NS-21-027	RP	U01NS131086	Address;Animal Experimentation;Animal Model;Animals;Area;Behavior;Bilateral;Brain;Brain region;Cells;Characteristics;Chronic;Cicatrix;Communities;Computer software;Computers;Data;Destinations;Development;Devices;Diameter;Disease;Electrodes;Electronics;Electrophysiology (science);Esthesia;Etiology;Future;Genetic;Individual;Laboratories;Locomotion;Measures;Mechanics;Mediating;Mission;Monitor;Motor Neuron Disease;Movement;Movement Disorders;Mus;Nervous System;Neurologic;Neurons;Neurosciences;Noise;Operative Surgical Procedures;Population;Positioning Attribute;Protocols documentation;Public Health;Rattus;Reflex action;Research;Resolution;Rice;Rodent;Scientist;Sensory;Site;Sorting;Speed;Spinal;Spinal Cord;Spinal Injuries;Spinal cord injury;Stroke;Structure;System;Techniques;Technology;Testing;Tissues;United States National Institutes of Health;Urination;Vertebral column;Weight;Withdrawal;Work;awake;brain tissue;cell type;data streams;density;design;digital;disorder prevention;flexibility;grasp;implantation;improved;in vivo;light weight;meter;miniaturize;nanoelectronics;neural;neural circuit;neuromechanism;new technology;pilot test;response;scale up;success;tool	Electrophysiology is a critical technology in neuroscience as a direct measure of neuronal functions. It has become routine for scientists to record and stimulate neuron populations in different brain regions in awake behaving animals, correlating activity with behavior. However, it has been insurmountable for the same electrophysiology to perform well in the spinal cord of behaving animals. For this reason, while the spinal cord is a critical site for locomotion and sensations, it remains largely a ‚Äúblack box‚Äù from a functional perspective, due to the lack of tools to measure and modulate spinal neurons while they are functioning. The main difficulty of doing electrophysiology in the spinal cord of behaving animals is because the cord is extremely mobile, moving and bending during behavior. Almost all existing neural electrodes, being mechanically more rigid than spinal tissues, fail to follow such movements, therefore yielding excessive noise and position drifts and lead to spinal injury or scaring in the long term. Here, we propose a suite of technologies centering around ultraflexible electrodes to address this challenge for the community. We now have preliminary data proving these probes achieved high quality single unit recording from spinal neurons of behaving mice. Markedly, when the animals are actively moving in diverse behaviors, we were still able to stably track neuron populations through spike sorting. Our preliminary long-term results also verified chronic in vivo recording for over 5 months after implantation in the spinal cord. Motivated by this success, we propose research plans to optimize this technology for spinal cord studies. Critically, we have brought together a group of outstanding neuroscientists to work with us in developing surgical approaches, and testing devices across different spinal areas, animal models, and research topics. These efforts are organized into three aims. We expect this new technology will enable new perspectives on the function of individual spinal cells in the context of a wide spectrum of behaviors that the spinal cord mediates (different speeds of locomotion, stopping, reflex withdrawal, reaching, grasping, urination, etc.). This will allow neuroscientists to connect the well-developed genetic and developmental characterization of spinal cell types to the circuit; to understand how other parts of the nervous system interact with the spinal cord. From a translational perspective, this offers the opportunity for a better understanding of the etiology and progression of spinal cord injury and disease by chronic monitoring; opens up the potential for intra-spinal interfaces that treat spinal cord injury, stroke, movement disorders, and motor neuron diseases.	Optimizing ultraflexible electrodes and integrated electronics for high-resolution, large-scale intraspinal recording and modulation	The proposed research is relevant to public health because the development of high-density, long-term neural recording tools has the potential to help us understand the fundamental mechanisms of neural circuitry in the spinal cord and explore treatments of neurological conditions. Thus, the proposed research is relevant to the part of NIH‚Äôs mission that pertains to the development of new biomedical techniques and devices that will improve the understanding, treatment, and prevention of disease.	Bioengineering; Neurosciences; Physical Injury - Accidents and Adverse Effects; Spinal Cord Injury; Traumatic Head and Spine Injury	NIH	Non-SBIR/STTR	1310767	321883	https://reporter.nih.gov/project-details/10617092	RICE UNIVERSITY	HOUSTON	UNITED STATES	TX	ENGINEERING (ALL TYPES)	NINDS	National Institute of Neurological Disorders and Stroke	BIOMED ENGR/COL ENGR/ENGR STA	Special Emphasis Panel[ZNS1 SRB-O (20)]	SCI Adjacent	Tools/Technology				Other				Other
1R01NS131493-01	NA	NS131493	493592	10637220	2023	1	R01	GANZER, PATRICK D	[{'profile_id': 14500430, 'first_name': 'Patrick', 'middle_name': 'D', 'last_name': 'Ganzer', 'is_contact_pi': True, 'full_name': 'Patrick D Ganzer', 'title': 'ASSISTANT PROFESSOR'}]	[{'first_name': 'LINDA', 'middle_name': 'LOUISE', 'last_name': 'BAMBRICK', 'full_name': 'LINDA LOUISE BAMBRICK'}]	FL-27	2023-03-15	2028-02-29	PA-20-185	RP	R01NS131493	Address;Affect;Animals;Area;Baroreflex;Behavior;Blood;Blood flow;Cardiovascular Physiology;Cardiovascular system;Cell Nucleus;Cervical spinal cord injury;Data;Dedications;Electrophysiology (science);Event;Forelimb;Functional disorder;Goals;Health;Human;Hypothalamic structure;Investigation;Lateral;Maps;Measures;Mission;Modeling;Motor;Movement;Muscle;Muscle Fatigue;Muscle function;Nervous System Trauma;Neural Pathways;Neuroanatomy;Neuromodulator;Neuronal Plasticity;Organ;Paralysed;Pathway interactions;Patients;Perfusion;Peripheral;Physiology;Prosencephalon;Public Health;Rattus;Recovery;Rehabilitation therapy;Research;Resistance;Spinal Cord;Spinal cord injury;Stroke;Synapses;System;Techniques;Technology;Testing;Therapeutic;Time;Tissues;Training;Travel;United States Food and Drug Administration;United States National Institutes of Health;Upper Extremity;Upper limb movement;Work;cholinergic;effective therapy;exercise intolerance;experience;experimental group;experimental study;improved;mad itch virus;microstimulation;motor control;multidisciplinary;neural circuit;neuroregulation;neurotransmitter release;novel therapeutics;simulation;translational potential;vagus nerve stimulation	Abstract_x000D_ Almost all sympathetic outflow control pathways travel through the spinal cord for affecting the peripheral tissues._x000D_ Cervical spinal cord injury impacts sympathetic outflow control, leading to several debilitating deficits (in addition_x000D_ to paralysis), including an inability to redistribute blood to active tissues and muscle fatigue. There are currently_x000D_ no consistently effective treatments for sympathetic outflow control dysfunction following cervical spinal cord_x000D_ injury. The long-term goal of this research is to address this significant gap using vagus nerve stimulation paired_x000D_ with rehabilitation to enhance sympathetic outflow control following cervical spinal cord injury. Pairing vagus_x000D_ nerve stimulation with movements during rehabilitation leads to the rapid release of plasticity enhancing_x000D_ neuromodulators, leading to the reorganization of motor control systems. The objective of this proposal is to_x000D_ determine the specific effects of vagus nerve stimulation paired with rehabilitation on sympathetic outflow control_x000D_ following cSCI, and determine the neural pathways contributing to these effects. We will also assess the optimal_x000D_ delivery regime for vagus nerve stimulation (with or without rehabilitation). Our central hypothesis is that vagus_x000D_ nerve stimulation precisely paired with movements during rehabilitation enhances the plasticity of spared_x000D_ sympathetic outflow control circuits, leading to improved motor endurance and muscle fatigue resistance_x000D_ following cSCI. We will assess this hypothesis via three specific aims: 1) determine the effects of vagus nerve_x000D_ stimulation paired with rehabilitation on forelimb muscle and cardiovascular function; and measure changes in_x000D_ 2) cortical and 3) subcortical plasticity related to sympathetic outflow control. We will pursue these aims using_x000D_ multidisciplinary assessments, leveraging electrophysiological and neuroanatomical techniques. The proposed_x000D_ research is significant, as it will determine if vagus nerve stimulation paired with rehabilitation is a viable therapy_x000D_ for treating sympathetic control dysfunction following cervical spinal cord injury. Furthermore, these results will_x000D_ elucidate the critical relationships between forelimb function, sympathetic outflow control, vagus nerve_x000D_ stimulation therapy, and neuroplasticity.	Enhancing Sympathetic Outflow Control Following Spinal Cord Injury Using Targeted Plasticity Therapy	Project Narrative_x000D_ The proposed research is relevant to public health as it investigates a potential therapy for treating disrupted_x000D_ control of organ and muscle blood flow following traumatic spinal cord injury. Without control of these functions,_x000D_ patients with spinal cord injury live with a number of number of deficits, including an inability to appropriately_x000D_ redistribute blood, muscle fatigue, and exercise intolerance. Thus, this proposal is relevant to the NIH‚Äôs mission,_x000D_ as it seeks to discover a new therapy via research that is highly relevant for human health.	Neurosciences; Physical Injury - Accidents and Adverse Effects; Physical Rehabilitation; Rehabilitation; Spinal Cord Injury; Traumatic Head and Spine Injury	NIH	Non-SBIR/STTR	321558	172034	https://reporter.nih.gov/project-details/10637220	UNIVERSITY OF MIAMI SCHOOL OF MEDICINE	CORAL GABLES	UNITED STATES	FL	NEUROSURGERY	NINDS	National Institute of Neurological Disorders and Stroke	SCHOOLS OF MEDICINE	Clinical Neuroplasticity and Neurotransmitters Study Section[CNNT]	SCI Secondary Health Conditions	AD/Autonomic Function				Invasive Device	Exercise/Activity/Rehab			Preclinical
1F32NS131535-01	NA	NS131535	71780	10641259	2023	1	F32	EISDORFER, JACLYN T.	[{'profile_id': 78348008, 'first_name': 'Jaclyn', 'middle_name': 'T.', 'last_name': 'Eisdorfer', 'is_contact_pi': True, 'full_name': 'Jaclyn T. Eisdorfer', 'title': ''}]	[{'first_name': 'LINDA', 'middle_name': 'LOUISE', 'last_name': 'BAMBRICK', 'full_name': 'LINDA LOUISE BAMBRICK'}]	NJ-06	2023-09-01	2026-02-28	PAR-21-032	TR	F32NS131535	Affect;Afferent Neurons;Anatomy;Animals;Artificial Intelligence;Award;Behavior;Behavioral;Biometry;Brain;Clinic;Clinical;Complex;Computational Technique;Computer Vision Systems;Cues;Data Analyses;Exercise;Exercise Therapy;Fellowship;Fostering;Funding;Goals;Histologic;Human;Implanted Electrodes;Injury;Interneurons;Joints;Knowledge;Label;Learning;Leg;Machine Learning;Maps;Mediating;Mentors;Mentorship;Mission;Modeling;Motor;Motor Neurons;Movement;Muscle;National Institute of Neurological Disorders and Stroke;Neuronal Plasticity;Neurons;Neurosciences;Outcome Measure;Output;Parvalbumins;Patients;Pattern;Performance;Play;Postdoctoral Fellow;Process;Property;Qualitative Methods;Recovery;Recovery of Function;Rehabilitation therapy;Research;Research Personnel;Resolution;Role;Secure;Sensory;Shapes;Spinal;Spinal Cord;Spinal Cord transection injury;Spinal cord injury;Spinal cord injury patients;Spinal cord posterior horn;Statistical Data Interpretation;Synapses;System;Techniques;Technology;Testing;Therapeutic Intervention;Three-Dimensional Imaging;Touch sensation;Training;Training Programs;Vertebral column;Visualization;Walking;Work;behavioral outcome;career;career development;clinical translation;combinatorial;design;dorsal horn;exercise training;functional improvement;genetic approach;improved;machine learning model;model building;motor behavior;motor recovery;mouse genetics;neural;neural circuit;pre-clinical;pre-clinical research;programs;rehabilitation paradigm;rehabilitation strategy;response;sensory integration;tool;translational barrier;treadmill;treadmill training	Sensory-based rehabilitation facilitates functional improvements after spinal cord injury (SCI) in animals and humans. Clinical programs for human patients utilize combinatorial Forced Exercise (FE) and Non-Forced Exercise (NFE) training programs to facilitate functional improvements (think treadmill vs. walking on a track). For FE, it is believed that incoming environmental cues work locally on the spinal level to mitigate functional deficits. While NFE, which enables for trial and error, introduces motor variability into the neural system. Variability helps fine tune descending brain commands to improve motor performance. However, key questions remain: How do different training paradigms change spinal cord circuits and contribute to motor recovery? Answers will help to fine tune these sensory-rehabilitation strategies to optimize functional recovery. The hypothesis of this proposal is that FE and NFE initiate distinct neural rewiring strategies and characterizable differences in functional recovery following SCI. I will use mouse genetic strategies to illuminate anatomical changes in rewiring. Specifically, I will examine the changes in neural circuitry of a premotor network, Deep Dorsal horn spinal cord ParvalBumin+ neurons (dPVs). dPVs receive convergent touch, proprioceptive, and supraspinal information, and are differentially engaged during task-dependent motor behaviors. Changes in inputs onto or outputs from dPVs therefore reflect the contributions of paradoxical training (FE/NFE) in mediating recovery. Specific Aim 1 will test the hypothesis that FE will evoke elevated sensory neural rewiring, while NFE will result in increased descending brain inputs. I will couple genetic approaches with quantitative synaptic analysis to anatomically map corticospinal and touch/proprioceptive inputs onto dPVs. Aim 1‚Äôs training potential lies in learning mouse genetics, high resolution quantitative synaptic analysis, and to further hone my biostatistics training. Specific Aim 2 will test the hypothesis that NFE facilitates smooth naturalistic motor movements and behavioral state maps more closely related to the preinjury condition than FE. I will couple muscle activity recordings with highly sensitive computer vision/machine learning to investigate the influence of training (1) granularly on muscle responses (EMGs) and joint activity and (2) holistically on naturalistic behavior. I will also characterize dPVs outputs onto motor neurons using genetic approaches and label affected motor neurons innervating leg muscles with implanted electrodes. Aim 2‚Äôs training potential is rooted in cutting-edge computational techniques, muscle recordings, and data interpretation. The collective results will provide an understanding of the (1) supraspinal and sensory integration and evoked motor responses involved in NFE and (2) functional benefits of NFE in complex motor behaviors. My research will break down current barriers of translational preclinical research to help instruct clinical rehabilitation. The high training potential for these Aims has been carefully designed to fill my gap-based knowledge. The impact of this fellowship will foster my successful, impactful, and enduring independent research career in the field of SCI.	Bringing the clinic to the lab: the effects of forced and non-forced rehabilitation on functional recovery after spinal cord injury	PROJECT NARRATIVE_x000D_ Sensory-based rehabilitation following spinal cord injury (SCI) facilitates neural rewiring for functional recovery,_x000D_ but it is unknown if different sensory-based training programs, such as forced exercise therapy and non-forced_x000D_ exercise, give rise to different rewiring strategies and behavioral outcomes. The proposed research will_x000D_ characterize the neural rewiring strategies that occur in forced and non-forced exercise and elucidate_x000D_ contributions of paradoxical training paradigms to motor performance and recovery. With a unique combination_x000D_ of techniques and expertise of my mentors, my research will break down current barriers of translational_x000D_ preclinical research with the aim of instructing rehabilitation programs for SCI patients with the intent to maximize_x000D_ recovery.	Assistive Technology; Behavioral and Social Science; Bioengineering; Machine Learning and Artificial Intelligence; Networking and Information Technology R&D (NITRD); Neurosciences; Physical Activity; Physical Injury - Accidents and Adverse Effects; Physical Rehabilitation; Regenerative Medicine; Rehabilitation; Spinal Cord Injury; Traumatic Head and Spine Injury	NIH	Training, Individual	71780	0	https://reporter.nih.gov/project-details/10641259	RUTGERS, THE STATE UNIV OF N.J.	PISCATAWAY	UNITED STATES	NJ	NEUROSCIENCES	NINDS	National Institute of Neurological Disorders and Stroke	SCHOOLS OF ARTS AND SCIENCES	NST-2 Study Section [NST-2]	SCI Secondary Health Conditions	Muscle & Bone				Exercise/Activity/Rehab				Disease-Related Basic
1R01NS131806-01	NA	NS131806	444737	10639178	2023	1	R01	GAUDET, ANDREW DAVID	[{'profile_id': 11878380, 'first_name': 'Andrew', 'middle_name': 'David', 'last_name': 'Gaudet', 'is_contact_pi': True, 'full_name': 'Andrew David Gaudet', 'title': 'ASSISTANT PROFESSOR'}]	[{'first_name': 'LINDA', 'middle_name': 'LOUISE', 'last_name': 'BAMBRICK', 'full_name': 'LINDA LOUISE BAMBRICK'}]	TX-25	2023-04-01	2028-03-31	PA-20-185	RP	R01NS131806	Acute;Address;Agonist;American;Anatomy;Anti-Inflammatory Agents;Behavior;Behavioral;Blood;Cell Culture Techniques;Cells;Central Nervous System;Circadian Dysregulation;Circadian Rhythms;Coculture Techniques;Data;Development;Genes;Genetic Transcription;Health;Hospitals;Immune;Immune system;Inflammation;Inflammatory;Inflammatory Response;Injections;Intervention;Knockout Mice;Knowledge;Lesion;Link;Locomotion;Locomotor Recovery;Macrophage;Mental Health;Methods;Microglia;Mission;Molecular Analysis;Moods;Motor;Mus;Nervous System Physiology;Neuroimmune;Neurologic;Neurologic Deficit;Neurologic Dysfunctions;Neurological outcome;Neuronal Plasticity;Neurons;Pain;Pathway interactions;Peripheral;Physiological;Process;Proteins;Public Health;Quality of life;Recovery;Recovery of Function;Repression;Research;Role;Severities;Spinal cord injury;System;Testing;Therapeutic;Time;Tissues;Toxic effect;Transcription Repressor;Transgenic Organisms;United States National Institutes of Health;behavior test;circadian;circadian pacemaker;clinical predictors;clinically relevant;disability;immune activation;improved;injury recovery;innovation;neuroimmunology;neuroinflammation;neurological recovery;neuroprotection;neurotoxic;novel strategies;novel therapeutics;overexpression;pain relief;pain symptom;pharmacologic;pre-clinical;programs;repaired;single-cell RNA sequencing;tissue repair;transcriptomics	PROJECT SUMMARY_x000D_ Spinal cord injury (SCI) newly afflicts 18,000 Americans/year and has devastating effects on body function and_x000D_ mental health. Initial spinal cord trauma elicits a delayed cascade of damage (‚Äúsecondary damage‚Äù) that is driven_x000D_ by a harmful inflammatory response. This delayed damage is a window for acute intervention, yet there are no_x000D_ effective neuroprotective SCI therapies. Immune activation is broadly regulated by the circadian system, which_x000D_ optimizes across-day physiologic activities. Importantly, pivotal circadian factors act as transcriptional regulators_x000D_ that govern the circadian clock ‚Äì but also control crucial processes in the body, such as immune reactivity. There_x000D_ is a critical need to illuminate novel approaches for treating SCI, such as modulating the circadian-neuroimmune_x000D_ axis, that could ameliorate anatomical and behavioral deficits. One promising circadian protein, REV-ERB, is a_x000D_ transcriptional repressor that dampens reactivity of innate immune cells, including central nervous system mi-_x000D_ croglia and peripheral macrophages. The overall objective of this proposal is to establish whether REV-ERB is_x000D_ a circadian-neuroimmune repressor that can be targeted to improve neuroprotection and neurologic function_x000D_ after SCI. Past studies show that SCI perturbs epicenter circadian rhythms, which likely enables excess inflam-_x000D_ mation. Preliminary data reveal that activating REV-ERB reduces macrophage reactivity and boosts locomotor_x000D_ recovery after SCI. Therefore, this proposal is important, as identifying new protective targets will help ameliorate_x000D_ secondary damage and deficits after SCI. This proposal‚Äôs central hypothesis is that amplifying REV-ERB activa-_x000D_ tion will improve neuroprotection, locomotor function, pain relief, and mood after SCI. The rationale is that re-_x000D_ pressing harmful inflammatory transcriptional programs after SCI by boosting REV-ERBs will lead to neuropro-_x000D_ tection, which would have implications for SCI therapies. This proposal addresses these Specific Aims: 1) Reveal_x000D_ whether microglial and/or macrophage REV-ERBs are required to limit neurotoxic and neurologic detriments_x000D_ after SCI; 2) Establish whether CNS macrophage-targeted REV-ERB overexpression improves tissue sparing_x000D_ and neurologic recovery after SCI; and 3) Determine whether pharmacologic REV-ERB activation benefits in-_x000D_ flammatory cell state to boost neuroprotection and SCI recovery. For the first time, this proposal combines field-_x000D_ specific SCI and circadian-neuroimmune methods, including anatomical and molecular analysis of epicenter;_x000D_ motor, pain, and mood-related behaviors; cell culture; and cutting-edge single-cell RNA-sequencing. Thus, the_x000D_ proposed research is innovative, as it links unique ideas, expertise, and methods in SCI, circadian rhythms, and_x000D_ neuroinflammation. This contribution will be significant: it will reveal the broad, clinically relevant role of optimizing_x000D_ neuroimmune reactivity for improving neuroprotection ‚Äì and for promoting locomotor recovery, pain relief, and_x000D_ mental health ‚Äì after SCI. Ultimately, this knowledge could inform development and implementation of novel_x000D_ therapies for improving recovery and quality of life for those with SCI.	Circadian control of neuroinflammation after spinal cord injury	PROJECT NARRATIVE_x000D_ The proposed research is relevant to public health because spinal cord injury causes permanent disability and_x000D_ worsened quality of life. Targeting harmful neuroinflammation after spinal cord injury could lead to discovery of_x000D_ new therapies that improve tissue repair and functional recovery. This preclinical project aims to reveal the_x000D_ untapped therapeutic potential of the circadian-neuroimmune axis after spinal cord injury, and is therefore_x000D_ relevant to NIH‚Äôs mission to seek fundamental knowledge that improves health and reduces disability.	Neurosciences; Physical Injury - Accidents and Adverse Effects; Spinal Cord Injury; Traumatic Head and Spine Injury	NIH	Non-SBIR/STTR	283916	160821	https://reporter.nih.gov/project-details/10639178	UNIVERSITY OF TEXAS AT AUSTIN	AUSTIN	UNITED STATES	TX	NEUROLOGY	NINDS	National Institute of Neurological Disorders and Stroke	SCHOOLS OF MEDICINE	Clinical Neuroplasticity and Neurotransmitters Study Section[CNNT]	SCI Pathology & Repair	SCI Pathology/Neuroprotection				Drug Interventions				Preclinical
1R21NS131834-01A1	NA	NS131834	411136	10811050	2023	1	R21	GEOFFROY, CEDRIC G	[{'profile_id': 10477629, 'first_name': 'Cedric', 'middle_name': 'G', 'last_name': 'Geoffroy', 'is_contact_pi': True, 'full_name': 'Cedric G Geoffroy', 'title': 'ASSOCIATE PROFESSOR'}]	[{'first_name': 'LINDA', 'middle_name': 'LOUISE', 'last_name': 'BAMBRICK', 'full_name': 'LINDA LOUISE BAMBRICK'}]	TX-10	2023-09-18	2025-08-31	PA-21-219	RP	R21NS131834	2 year old;Adult;Age;Age Months;Age Years;Aging;American;Animals;Biological Assay;Biological Availability;Brain;Cell Survival;Cells;Characteristics;Chest;Clinical;Contusions;Corticospinal Tracts;Data;Development;Drug Approval Processes;Drug Screening;Elderly;Embryo;FDA approved;Failure;Female;Future;Gait;Goals;Hour;Human;Image;Inflammation;Injury;Libraries;Locomotion;Locomotor Recovery;Mammals;Metabolism;Modeling;Molecular;Mus;Nervous System Physiology;Nervous System Trauma;Neurites;Neurodegenerative Disorders;Neurons;Paralysed;Patients;Pattern;Performance;Pharmaceutical Preparations;Phase;Phenotype;Population;Process;Publishing;Recovery;Recovery of Function;Regenerative capacity;Reporting;Robotics;Rodent Model;Rotarod Performance Test;Sheep;Spinal Cord;Spinal cord injury;Spinal cord injury patients;Systems Analysis;Technology;Testing;Therapeutic;Time;Work;axon growth;brain tissue;care costs;clinical translation;clinically relevant;cost;cost effective;demographics;efficacy evaluation;improved;in vivo;intraperitoneal;male;mouse model;nervous system disorder;neurite growth;neuron loss;neuronal survival;neuroprotection;neurotoxicity;novel;novel therapeutics;personalized medicine;postnatal;pre-clinical;preclinical efficacy;premature;research clinical testing;screening;sex;success;therapeutic candidate	About 1.3 million Americans suffer from paralysis due to spinal cord injury (SCI) costing our economy billions of dollars_x000D_ each year. To date, no FDA-approved therapeutic options exist for SCI, demonstrating the need for new therapeutic options._x000D_ Reducing neuronal cell death and enhancing regenerative capacities of adult cortical neurons to form connections at different_x000D_ levels of the spinal cord via the corticospinal tract are keys to increasing recovery after SCI. Ideally, candidate therapeutic_x000D_ screenings should be conducted on cortical neural cells (CNCs). However, current screening technologies only utilize_x000D_ embryonic or early post-natal neural cells, which do not represent the SCI patient demographic, majority of whom are either_x000D_ in their 20s or 60s, equivalent to mice of 6 and 18 months of age, respectively. Using neural cells with characteristics that_x000D_ differ from the targeted cells in clinical settings, without taking age into consideration, results in low translational success._x000D_ Additionally, current screens do not differentiate for sex, while neurological diseases and trauma can be sex dependent (78%_x000D_ of SCI patients are male). Age- and sex-appropriate drug screens have previously not been plausible resulting in false_x000D_ positives and negatives which can explain the failure of many drugs during the clinical phases. Developing a screen taking_x000D_ age and sex as variables would increase the chance of translational success._x000D_ Our long-term goal is to develop novel therapeutic options that enhance recovery for patients with SCI. The main objective_x000D_ during this proposal is to find new compounds that improve recovery in a pre-clinical mouse model of SCI. A 3-step_x000D_ screening platform using adult sheep and mice CNCs that includes species, age and sex as variables was developed. This is_x000D_ the first screen using CNCs in a high-throughput fashion and the first capable of using brain tissue from large mammals._x000D_ This technology 1) reduces processing time and animal use while providing a high number of CNCs at increased neuron_x000D_ purity for a cost-effective screen; 2) finds compounds beneficial to adults prematurely dismissed by other screens; and 3)_x000D_ determines the interspecies efficacy of the screened compounds mouse and sheep), increasing the likelihood of being_x000D_ effective in humans. A targeted screen of >1,200 unique compounds was conducted in 2-years-old adult sheep CNCs_x000D_ (identifying drugs in clinical testing for neurological disorders) and in 6 and 18-month-old male/female mice CNCs. 4_x000D_ positive hits were tested in a mouse model of SCI, 3 promoted functional recovery. This validates the use of this technology_x000D_ to find compounds with pre-clinical efficacy and potential clinical translation._x000D_ The overarching hypothesis is that screening of approved drugs in adult CNCs from various species, age and sex groups_x000D_ will increase the pre-clinical success rate by 1) uncovering beneficial drugs previously dismissed or untested in_x000D_ conventional screens, and 2) identifying drugs with demographics-independent efficacies. This proposal will screen the_x000D_ L1000 Approved Drug Library (>2,800 drugs) to find 4 leads (Aim 1) and determine their efficacy in promoting functional_x000D_ recovery in a clinically relevant mouse model of SCI (Aim 2). At the end of the studies, at least one novel drug enhancing_x000D_ recovery will be uncovered. Future studies will include understanding the cellular and molecular mechanisms of the drug_x000D_ and gathering IND-enabling data for future clinical testing in the ever-aging SCI population.	A novel adult neurons screening technology to repurpose FDA-approved drugs for spinal cord injury	Project Narrative_x000D_ There are no FDA-approved therapeutics for improving locomotor function following a spinal cord injury. We recently_x000D_ developed new screening technology allowing the screening of drugs directly in neurons from adult mammalian brains. Our_x000D_ main objective during this proposal is to find new drugs that increase neuron survival and neurite growth in adult neurons_x000D_ and determine if those drugs can improve recovery in a pre-clinical mouse model of SCI.	Neurosciences; Physical Injury - Accidents and Adverse Effects; Rehabilitation; Spinal Cord Injury; Traumatic Head and Spine Injury; Women's Health	NIH	Non-SBIR/STTR	275000	136136	https://reporter.nih.gov/project-details/10811050	TEXAS A&M UNIVERSITY HEALTH SCIENCE CTR	COLLEGE STATION	UNITED STATES	TX	ANATOMY/CELL BIOLOGY	NINDS	National Institute of Neurological Disorders and Stroke	SCHOOLS OF MEDICINE	Drug Discovery and Molecular Pharmacology B Study Section[DMPB]	SCI Motor/Sensory Function	Motor - General				Drug Interventions				Preclinical
1R01NS131953-01	NA	NS131953	677982	10651404	2023	1	R01	MILLER, LEE	[{'profile_id': 10434703, 'first_name': 'Jennifer', 'middle_name': 'L.', 'last_name': 'Collinger', 'is_contact_pi': False, 'full_name': 'Jennifer L. Collinger', 'title': ''}, {'profile_id': 1869790, 'first_name': 'Nicholas', 'middle_name': 'G', 'last_name': 'Hatsopoulos', 'is_contact_pi': False, 'full_name': 'Nicholas G Hatsopoulos', 'title': ''}, {'profile_id': 2080564, 'first_name': 'Lee', 'middle_name': '', 'last_name': 'Miller', 'is_contact_pi': True, 'full_name': 'Lee Miller', 'title': 'PROFESSOR'}, {'profile_id': 11506971, 'first_name': 'Wendy', 'middle_name': 'M', 'last_name': 'Murray', 'is_contact_pi': False, 'full_name': 'Wendy M Murray', 'title': ''}]	[{'first_name': 'DOE', 'middle_name': 'WONDWOSSEN', 'last_name': 'KUMSA', 'full_name': 'DOE WONDWOSSEN KUMSA'}]	IL-05	2023-09-18	2028-08-31	PA-20-183	RP	R01NS131953	3-Dimensional;Address;Biomimetics;Data;Development;Digit structure;Fingers;Hand;Human;Individual;Intuition;Joints;Kinetics;Leg;Life;Limb structure;Measures;Methods;Modeling;Motion;Motor;Motor Cortex;Motor output;Movement;Muscle;Musculoskeletal;Nerve;Output;Paralysed;Participant;Patients;Pattern;Performance;Persons;Posture;Robotics;Signal Transduction;Spinal cord injury;System;Testing;Time;User-Computer Interface;Visualization;arm;brain computer interface;brain surgery;design;electric impedance;functional electrical stimulation;grasp;high dimensionality;improved;kinematics;limb loss;motor control;neuromuscular system;robot control;virtual reality	Abstract_x000D_ When asked, most persons with high-level spinal cord injury (SCI) would elect brain surgery to improve their_x000D_ hand control, yet even the state-of-the-art intracortical brain computer interfaces (iBCI) have only limited control_x000D_ of finger motion and no direct control of applied forces whatsoever. The exclusive use of kinematics in iBCI_x000D_ control is despite the rich representation of kinetic information in primary motor cortex (M1). We propose to_x000D_ address these fundamental limitations by mimicking the mammalian neuromuscular system, which controls both_x000D_ digit motion and the forces they exert through the modulation of muscle activity. We will develop an iBCI that_x000D_ predicts intended muscle activity (EMG) from M1 recordings in humans, then use these EMG signals to control_x000D_ joint kinematics, their stiffness, and grasp forces, through a forward musculoskeletal model of the hand. We_x000D_ hypothesize that this EMG-based iBCI will be an intuitive means for humans with high-level SCI to achieve more_x000D_ generalizable control of their hand movements than with existing kinematic iBCIs._x000D_ Decoders for use by paralyzed humans are typically built by recording spiking activity from M1 as the user_x000D_ attempts to imitate the observed motion of a cursor or a robotic arm. The decoder is computed by correlating_x000D_ measured M1 activity with the observed kinematics. Though similar in concept, our approach to decoder_x000D_ development is more challenging, as the high-dimensional motor output signals it requires ‚Äì the EMGs ‚Äì cannot_x000D_ be directly visualized or imitated. To circumvent this problem, we will record EMGs (as well as hand posture and_x000D_ contact forces) as able-bodied people perform a broad range of motor actions. We will also record M1 spiking_x000D_ activity as paralyzed individuals observe and attempt to imitate the same actions. The able-bodied EMG data_x000D_ will provide the output signals for decoder calculation, analogous to the use of observed the trajectory in_x000D_ kinematic decoders. This real-time, EMG-based iBCI will allow participants to control a hand, using it to apply_x000D_ forces to grasped objects in a way that mimics natural motor control. Initial development will be done in virtual_x000D_ reality (VR). Subsequently, participants will use the same biomimetic iBCI to control a robotic hand in tasks_x000D_ designed to replicate activities of daily life. We will compare the users' performance with this biomimetic iBCI to_x000D_ that of a state-of-the-art kinematic iBCI. When successful, these methods will have application to the control of_x000D_ robotic limbs for patients with limb loss, and as a means to restore movement of the user's own limbs through_x000D_ Functional Electrical Stimulation. They could also be applied to the legs, where control of interaction forces and_x000D_ limb impedance through muscle cocontraction is also critical.	Development of an EMG-controlled BCI for biomimetic control of hand movement in humans	Project Narrative_x000D_ Intracortical brain-computer interfaces (iBCIs) have been used to restore movement to humans with spinal cord_x000D_ injury, but users have control only of the motion of the arm and hand, not its stiffness, nor forces applied to_x000D_ grasped objects. We propose to circumvent this fundamental limitation by developing an iBCI for humans that_x000D_ effects movement by predicting patterns of muscle activity, used as inputs to a musculoskeletal model of the_x000D_ hand. We have proposed to develop the system initially in virtual reality, then test it with a robotic limb; it could_x000D_ also be used to reanimate a person's own paralyzed limb through functional electrical stimulation of muscles or_x000D_ nerves.	Assistive Technology; Bioengineering; Biotechnology; Clinical Research; Clinical Trials and Supportive Activities; Neurosciences; Physical Injury - Accidents and Adverse Effects; Physical Rehabilitation; Rehabilitation; Spinal Cord Injury; Traumatic Head and Spine Injury	NIH	Non-SBIR/STTR	544373	133609	https://reporter.nih.gov/project-details/10651404	NORTHWESTERN UNIVERSITY AT CHICAGO	CHICAGO	UNITED STATES	IL	PHYSIOLOGY	NINDS	National Institute of Neurological Disorders and Stroke	SCHOOLS OF MEDICINE	Bioengineering of Neuroscience, Vision and Low Vision Technologies Study Section[BNVT]	SCI Motor/Sensory Function	Upper Limb/Forelimb				Invasive Device				Clinical (Phase 0 or EFS)
1R21NS131962-01A1	NA	NS131962	405625	10811209	2023	1	R21	BEZDUDNAYA, TATIANA	[{'profile_id': 10692297, 'first_name': 'Tatiana', 'middle_name': '', 'last_name': 'Bezdudnaya', 'is_contact_pi': True, 'full_name': 'Tatiana Bezdudnaya', 'title': ''}]	[{'first_name': 'LINDA', 'middle_name': 'LOUISE', 'last_name': 'BAMBRICK', 'full_name': 'LINDA LOUISE BAMBRICK'}]	PA-03	2023-09-11	2025-08-31	PA-21-219	RP	R21NS131962	Anatomy;Animals;Behavior;Behavioral;Bilateral;Biological Markers;Breathing;Cervical spinal cord injury;Chronic;Compensation;Data;Electromyography;Electrophysiology (science);Functional disorder;Genetic Recombination;Goals;Histology;Hypercapnia;Hypoxia;Implanted Electrodes;Individual;Injury;Knowledge;Lateral;Methods;Modeling;Motor;Muscle;Musculoskeletal System;Neck;Neural Pathways;Operative Surgical Procedures;Organism;Output;Pattern;Rattus;Recovery;Recovery of Function;Research;Respiration;Respiration Disorders;Respiratory Diaphragm;Respiratory Muscles;Respiratory System;Respiratory physiology;Rest;Series;Severities;Side;Sleep Stages;Slow-Wave Sleep;Source;Spinal;Spinal Cord;Spinal cord injury;System;Time;Vertebral column;Weight;Work;awake;blind;effective therapy;environmental change;experimental study;expiration;improved;independent component analysis;injured;injury recovery;innovation;mathematical analysis;motor control;neural;neural patterning;novel marker;recruit;respiratory;respiratory challenge;response;sham surgery;synergism;timeline;vigilance	Respiratory deficits are a common consequence of cervical spinal cord injury (SCI). This is primarily due_x000D_ to damage to the neural pathways controlling the respiratory muscles, including diaphragm ‚Äì the primary muscle_x000D_ of respiration. Respiratory activity can spontaneously improve after SCI, however, the extent of recovery is_x000D_ limited and severe respiratory deficits persist. Despite considerable research efforts, the mechanisms of_x000D_ respiratory recovery post-SCI remain unknown. Here, we will use the concept of the modular organization of_x000D_ motor control to study the intact respiratory system and its deficits and recovery in cervical SCI rats._x000D_ The modular organization of motor control was proposed several decades ago and had been mainly_x000D_ developed with a focus on the locomotor system. In this work, for the first time, we will study the modular_x000D_ organization of respiratory control and its changes after cervical SCI in freely behaving rats. A C2 spinal cord_x000D_ segment hemisection (C2Hx) will be employed as a model of SCI. Electromyograms (EMG) from multiple_x000D_ respiratory muscles will be recorded, and independent component analysis (ICA) will be used to identify a set of_x000D_ modules responsible for controlling different respiratory behaviors. ICA will extract respiratory modules presented_x000D_ by neural patterns (drive primitives) that activate groups of respiratory muscles with different weights, called_x000D_ synergies. Breathing is very heterogeneous and can be divided into many types, including resting and active_x000D_ breathing, challenged breathing, and breathing during different stages of sleep. We hypothesize that different_x000D_ types of breathing are organized by combining different modules. Therefore, the goals of the proposed work are_x000D_ to 1) identify those basic respiratory modules and their arrangements to produce various respiratory behaviors_x000D_ in intact rats; 2) evaluate modular changes after cervical SCI; 3) correlate remaining modules immediately after_x000D_ SCI with the extent of spontaneous recovery and lasting respiratory deficits._x000D_ Overall, this highly innovative study will increase our basic knowledge about the organization of a healthy_x000D_ respiratory system during different behaviors, its deficits, and recovery after cervical SCI and help develop_x000D_ electrophysiological biomarkers to predict the extent of respiratory recovery post-injury.	Respiratory motor control in the intact and injured spinal cord	NARRATIVE: The current proposal will evaluate the mechanisms of respiratory control using the concept of the_x000D_ modular organization of motor systems. It will include electrophysiological recordings of different respiratory_x000D_ muscles in behaving rats and mathematical analysis to extract building components of their activity. Obtained_x000D_ modules will be used to characterize healthy breathing and predict recovery and deficits after neck spinal cord_x000D_ injury.	Lung; Neurosciences; Physical Injury - Accidents and Adverse Effects; Physical Rehabilitation; Rehabilitation; Spinal Cord Injury; Traumatic Head and Spine Injury	NIH	Non-SBIR/STTR	275000	130625	https://reporter.nih.gov/project-details/10811209	DREXEL UNIVERSITY	PHILADELPHIA	UNITED STATES	PA	ANATOMY/CELL BIOLOGY	NINDS	National Institute of Neurological Disorders and Stroke	SCHOOLS OF MEDICINE	Clinical Neuroplasticity and Neurotransmitters Study Section[CNNT]	SCI Motor/Sensory Function	Breathing/Respiration/Cough				In Vivo Approaches				Disease-Related Basic
1R01NS132123-01A1	NA	NS132123	469448	10805726	2023	1	R01	HORNER, PHILIP J	[{'profile_id': 1904487, 'first_name': 'Philip', 'middle_name': 'J', 'last_name': 'Horner', 'is_contact_pi': True, 'full_name': 'Philip J Horner', 'title': 'PROFESSOR'}]	[{'first_name': 'LINDA', 'middle_name': 'LOUISE', 'last_name': 'BAMBRICK', 'full_name': 'LINDA LOUISE BAMBRICK'}]	TX-09	2023-09-20	2028-08-31	PA-20-185	RP	R01NS132123	Acute;Anatomy;Animal Experiments;Animals;Area;Biology;Cervical;Cervical spinal cord injury;Cervical spinal cord structure;Chronic;Clinical;Clinical Data;Clinical Research;Contusions;Data;Devices;Dorsal;Dose;Effectiveness;Electric Stimulation;Electrodes;Engineering;Family;Fiber;Forelimb;Future;Gene Expression;Genetic Transcription;Hour;Informatics;Injury;Investigation;Lesion;Locomotion;Maps;Methods;Modeling;Molecular;Motor;Muscle;Neuronal Plasticity;Paralysed;Pathway interactions;Patients;Pattern;Performance;Persons;Physiological;Physiology;Positioning Attribute;Publishing;Quadriplegia;Quality of life;Rattus;Recovery;Recovery of Function;Rehabilitation therapy;Reporting;Research;Retinal blind spot;Rodent;Role;Sensory;Site;Speed;Spinal;Spinal Cord;Spinal cord injury;Stroke;Surface;Testing;Time;Training;Traumatic Brain Injury;Upper Extremity;Vertebral column;Walking;Work;candidate identification;central pattern generator;clinically relevant;cost;experience;experimental study;functional improvement;functional plasticity;gene regulatory network;hand rehabilitation;improved;innovation;insight;interest;intraspinal microstimulation;motor recovery;nerve injury;neural;neuroinflammation;neuroregulation;novel;novel strategies;pre-clinical;restoration;transcriptomics	Abstract_x000D_ There is growing interest in the use of electrical stimulation to promote the recovery of sensorimotor and_x000D_ autonomic function after neural injury. Previous research from our lab and others has demonstrated that_x000D_ stimulation of spinal lumbar segments activates central pattern generators, which, in turn, facilitates standing_x000D_ and walking. However, while there is extensive animal, pre-clinical, and clinical data examining the impact of_x000D_ lumbar stimulation, studies that apply neuromodulation to the cervical spinal cord for upper limb are very limited._x000D_ Here, we propose that fundamental blind spots exist in the field of neuromodulation for upper limb, including_x000D_ where to stimulate anatomically, how to dose and, especially, mechanisms of action. The Horner lab has_x000D_ developed a clinically relevant rat model of cervical spinal cord injury and engineered a self-contained epidural_x000D_ stimulation device that can be deployed in freely behaving rats to stimulate sensorimotor circuitry from multiple_x000D_ surfaces of the spinal cord. Hence, we are well positioned to test critically important hypotheses on the role of_x000D_ cervical stimulation in the restoration of upper limb function. We present exciting preliminary data demonstrating_x000D_ that epidural stimulation of the cervical spinal cord improves forelimb function. The rationale for the proposed_x000D_ research is that the site of epidural stimulation provides unique access to motor circuitry. We hypothesize that_x000D_ ventral positioning of electrodes (VSS) will provide access to stimulate motor circuitry at the site of_x000D_ lesion that are inaccessible from the more common dorsal approach (DSS). Further, we propose that_x000D_ VSS will produce novel mechanisms of function plasticity that can amplify recovery when combined with_x000D_ DSS. To test this hypothesis, we propose the following aims: Aim 1: Determine acute molecular and physiological_x000D_ mechanisms of VSS when applied to subacute cervical spinal cord injury. Aim 2: Establish the functional impact_x000D_ of site of stimulation and rehabilitative training on recovery from early chronic cervical spinal cord injury. Aim 3:_x000D_ Establish the synergistic effects of combined VSS and DSS after cervical spinal cord injury. These studies will_x000D_ explore an exciting new approach to promote neural recovery of the upper limb, an area of research that has_x000D_ had limited investigation, but remains a primary concern for the patient. Our approach will rigorously establish_x000D_ the physiological and functional effects of the site of stimulation on the molecular and physiological mechanisms_x000D_ of upper limb plasticity.	Spinal Neuromodulation to Promote Physiologic and Molecular Plasticity in theInjured Spinal Cord	Electrical activity has recently been shown to produce a marked improvement in motor and sensory function in_x000D_ people with chronic paralysis. Nevertheless, little is understood about the mechanisms of activity-induced_x000D_ plasticity, and, specifically how the site of stimulation effects the type and amount of restoration that ultimately_x000D_ can be produced. In these rodent experiments, we utilize an innovative method of applying electrical stimulation_x000D_ at various spinal cord sites in order to discover new insights on the potential for neuromodulation and thus_x000D_ improve function in people with paralysis.	Assistive Technology; Bioengineering; Neurosciences; Physical Injury - Accidents and Adverse Effects; Rehabilitation; Spinal Cord Injury; Traumatic Head and Spine Injury	NIH	Non-SBIR/STTR	290680	178768	https://reporter.nih.gov/project-details/10805726	METHODIST HOSPITAL RESEARCH INSTITUTE	HOUSTON	UNITED STATES	TX	NA	NINDS	National Institute of Neurological Disorders and Stroke	Other Domestic Non-Profits	Bioengineering of Neuroscience, Vision and Low Vision Technologies Study Section[BNVT]	SCI Motor/Sensory Function	Upper Limb/Forelimb				Invasive Device				Preclinical
1RM1NS133003-01	NA	NS133003	1320578	10718222	2023	1	RM1	LEE, JAE K	[{'profile_id': 1879252, 'first_name': 'NAGI', 'middle_name': 'G', 'last_name': 'AYAD', 'is_contact_pi': False, 'full_name': 'NAGI G AYAD', 'title': ''}, {'profile_id': 6618568, 'first_name': 'Jae', 'middle_name': 'K', 'last_name': 'Lee', 'is_contact_pi': True, 'full_name': 'Jae K Lee', 'title': 'PROFESSOR'}, {'profile_id': 9754020, 'first_name': 'Kibum', 'middle_name': '', 'last_name': 'Lee', 'is_contact_pi': False, 'full_name': 'Kibum Lee', 'title': ''}]	[{'first_name': 'LINDA', 'middle_name': 'LOUISE', 'last_name': 'BAMBRICK', 'full_name': 'LINDA LOUISE BAMBRICK'}]	FL-27	2023-08-01	2028-04-30	RFA-NS-22-036	RP	RM1NS133003	Address;Attenuated;Behavioral;Bioinformatics;Cell surface;Cells;Cicatrix;Data;Data Set;Disease;Drug Delivery Systems;Fibroblasts;Fibrosis;Gene Expression;Gene Expression Profile;Goals;Heterogeneity;Hybrids;In Vitro;Individual;Injury;Laboratories;Libraries;Macrophage;Malignant Neoplasms;Microfluidics;Modality;Modeling;Mus;Nanotechnology;Natural regeneration;Network-based;Neurons;Oligodendroglia;Pathology;Pharmaceutical Preparations;Phenotype;Polymers;Process;Proteins;Proteomics;RNA;Recovery;Reporting;Research;Site;Specificity;Spinal cord injury;Stimulus;Testing;Therapeutic;Tissues;Treatment Efficacy;United States National Institutes of Health;Work;axon growth;axon regeneration;cell type;disease phenotype;drug discovery;in vivo evaluation;lipid nanoparticle;mouse model;nanoparticle;nanoparticle drug;nervous system disorder;new technology;novel;novel therapeutics;repaired;response;single-cell RNA sequencing;small molecule;spatiotemporal;targeted delivery;therapeutic target;therapeutically effective;tool;transcriptomics;virtual	PROJECT SUMMARY/ABSTRACT_x000D_ Despite decades of intensive research, there are currently no disease-modifying therapies to treat spinal cord_x000D_ injury (SCI). One major reason for this dire unmet need is the spatiotemporal heterogeneity of the cells that_x000D_ comprise the injury site. Therapeutic molecules (e.g., small molecules, RNAs, proteins) that target one cell type_x000D_ may be contraindicated for another cell type, thereby masking any potential beneficial effects. In this proposal,_x000D_ we will address this issue by utilizing single-cell transcriptomics and proteomics data of the spinal cord injury site_x000D_ to bioinformatically identify compounds that are predicted to reverse the disease phenotype in a cell-type and_x000D_ cell-state-specific manner. Our research team has recently developed a novel drug discovery platform that_x000D_ integrates single-cell gene expression data with perturbation-response data derived from the NIH Library of_x000D_ Integrated Network-based Cellular Signatures (LINCS) L1000 dataset to identify compounds that target specific_x000D_ cell-types in tissues with diverse cellular heterogeneity. Another challenge that will be addressed in this proposal_x000D_ is that of cell-type specific drug delivery. We will develop an advanced drug delivery system capable of highly_x000D_ efficient cell-type targeted delivery with stimuli-responsive drug release at the spinal cord injury site. These novel_x000D_ technologies will be used to target macrophages and fibroblasts that comprise the fibrotic scar at the spinal cord_x000D_ injury site, which is a major barrier to the regeneration of axons and oligodendrocytes.	Targeting cell-type specific disease phenotypes to promote CNS repair	PROJECT NARRATIVE_x000D_ A major impediment to developing effective therapeutics after spinal cord injury and other neurological disorders_x000D_ is that therapeutics that target one cell type may be contraindicated for another cell type, thereby masking any_x000D_ potential beneficial effects. In this proposal, we will address this issue by utilizing single-cell transcriptomics and_x000D_ proteomics data of the spinal cord injury site to bioinformatically identify compounds that are predicted to reverse_x000D_ the disease phenotype in a cell-type and cell-state-specific manner. These compounds will be targeted to specific_x000D_ cell types using nanoparticle-based drug delivery systems that minimize off-target effects.	Bioengineering; Biotechnology; Genetics; Nanotechnology; Neurosciences; Physical Injury - Accidents and Adverse Effects; Regenerative Medicine; Spinal Cord Injury; Traumatic Head and Spine Injury	NIH	Non-SBIR/STTR	1094064	226514	https://reporter.nih.gov/project-details/10718222	UNIVERSITY OF MIAMI SCHOOL OF MEDICINE	CORAL GABLES	UNITED STATES	FL	NEUROSURGERY	NINDS	National Institute of Neurological Disorders and Stroke	SCHOOLS OF MEDICINE	Special Emphasis Panel[ZNS1 SRB-K (40)]	SCI Pathology & Repair	SCI Pathology/Neuroprotection				In Vivo Approaches				Disease-Related Basic
1R21NS134232-01	NA	NS134232	411941	10753793	2023	1	R21	GISZTER, SIMON F	[{'profile_id': 1955002, 'first_name': 'SIMON', 'middle_name': 'F', 'last_name': 'GISZTER', 'is_contact_pi': True, 'full_name': 'SIMON F GISZTER', 'title': ''}]	[{'first_name': 'LINDA', 'middle_name': 'LOUISE', 'last_name': 'BAMBRICK', 'full_name': 'LINDA LOUISE BAMBRICK'}]	PA-03	2023-08-01	2025-07-31	PA-21-219	RP	R21NS134232	Adolescent;Adult;Anatomy;Animal Model;Bilateral;Biomechanics;Categories;Chest;Cholera Toxin;Clinic;Contralateral;Coupling;Data;Dendrites;Electrophysiology (science);Elements;Equilibrium;Felis catus;Fractionation;Future;Generations;Goals;H-Reflex;Hindlimb;Individual;Injury;Interneurons;Lesion;Literature;Locomotion;Locomotor Recovery;Medial;Methods;Motion;Motor;Motor Neurons;Mus;Muscle;Natural regeneration;Neonatal;Neurotransmitters;Pathway interactions;Pattern;Physiological;Population;Publishing;Rattus;Recovery;Recovery of Function;Reflex action;Rehabilitation therapy;Reporting;Research;Rodent;Rodent Model;Role;Spinal;Spinal cord injury;Structure;Synapses;Testing;Time;Variant;Vertebral column;Weight;Weight-Bearing state;Work;anatomical tracing;design;high reward;high risk;improved;injured;insight;mad itch virus;mature animal;monosynaptic reflex;motor control;motor function recovery;neonatal injury;neonate;novel;novel therapeutics;rehabilitation strategy;repaired;response;restoration;spinal reflex;synergism;translational potential	Project Summary / Abstract_x000D_ A highly compelling observation in spinal cord injury (SCI) is that in neonatal complete spinal transection at_x000D_ thoracic levels in cats, rats and mice, a fraction of the injured individuals develop variations of useful quadrupedal_x000D_ weight-supported locomotion as adults, although after complete spinal transection in adult animals there is no_x000D_ useful recovery. In rats the fraction of individuals that show integrated quadrupedal weight support, using the_x000D_ hindlimbs is about 20%. Understanding how this level of function is developed after neonatal spinal complete_x000D_ injury and maintained in adults may be an important signpost to new therapies applicable in clinic._x000D_ We and others have published data indicating that trunk control is crucial to the useful quadrupedal weight-_x000D_ supported locomotion of neonatal injured rats. New data in our group suggested some previously undescribed_x000D_ monosynaptic contralateral reflex pathways in the rat trunk. These reflexes couple muscles across the midline_x000D_ with rapid reflexes. Other published data shows that alteration in trunk motoneuron structure in early neonate_x000D_ SCI which might alter these newly discovered pathways, which would impact trunk control. This speculated_x000D_ difference might be among mechanisms that support the unusually good recovery of quadrupedal function after_x000D_ neonatal SCI. Our goals in the proposed project are to test if the trunk reflex patterns seen in adult animals are_x000D_ altered after spinal cord injury, focusing on the novel contralateral monosynaptic pathways. We hypothesize that_x000D_ after neonatal SCI the novel contralateral monosynaptic pathways are lost. We test this with two Specific Aims,_x000D_ the first examining the hypothesis using anatomical tracing, and the second using electrophysiological reflex_x000D_ testing. The significance of the project is that the data to be obtained will lead to better understanding of elements_x000D_ of trunk motor function, and recovery of trunk motor function after SCI. The data will determine future directions_x000D_ of research in neonatal and adult SCI in rodent models. Trunk control and recovery of effective trunk control is a_x000D_ crucial aspect of the restoration and recovery of motor function after both adult, juvenile and neonatal SCI._x000D_ Depending on the results, the project data may lead to the design of new therapies and tests in rodents, with_x000D_ potential for translation to clinic.	Identifying novel trunk reflexes and their differences after neonatal versus adult spinal cord injury	Narrative_x000D_ Trunk control and recovery of effective trunk control is a crucial aspect of the restoration and recovery of motor_x000D_ function after both adult, juvenile and neonatal spinal cord injury (SCI). The project examines reflex trunk control_x000D_ after neonatal SCI, when recovery of function is much better than in adult SCI. This study is expected to shed_x000D_ light on trunk control changes after SCI in the rodent model used, and this may lead to insights useful for new_x000D_ rehabilitation strategies and therapies.	Childhood Injury; Neurosciences; Pediatric; Perinatal Period - Conditions Originating in Perinatal Period; Physical Injury - Accidents and Adverse Effects; Physical Rehabilitation; Preterm, Low Birth Weight and Health of the Newborn; Regenerative Medicine; Rehabilitation; Spinal Cord Injury; Traumatic Head and Spine Injury; Unintentional Childhood Injury	NIH	Non-SBIR/STTR	275000	136941	https://reporter.nih.gov/project-details/10753793	DREXEL UNIVERSITY	PHILADELPHIA	UNITED STATES	PA	ANATOMY/CELL BIOLOGY	NINDS	National Institute of Neurological Disorders and Stroke	SCHOOLS OF MEDICINE	Special Emphasis Panel[ZRG1 ICN-E (02)]	SCI Motor/Sensory Function	Trunk/Reflex/Spasticity				In Vivo Approaches				Disease-Related Basic
1R13NS134258-01	NA	NS134258	21500	10753737	2023	1	R13	JIN, YISHI	[{'profile_id': 1887032, 'first_name': 'Yishi', 'middle_name': '', 'last_name': 'Jin', 'is_contact_pi': True, 'full_name': 'Yishi Jin', 'title': ''}]	[{'first_name': 'LINDA', 'middle_name': 'LOUISE', 'last_name': 'BAMBRICK', 'full_name': 'LINDA LOUISE BAMBRICK'}]	RI-02	2023-07-05	2024-06-30	PA-21-151	OR	R13NS134258	Acceleration;Achievement;Advocate;Age;Age Distribution;Animal Model;Applications Grants;Area;Atmosphere;Basic Science;Biological Models;Bladder Dysfunction;COVID-19 pandemic;Cells;Cellular biology;Central Nervous System;Charities;Clinical Research;Communication;Consensus;Data;Development;Disadvantaged;Disease;Education;Ensure;Environment;Ethnic Origin;Face;Faculty;Fostering;Friends;Future;Gender;Geographic Distribution;Geographic Locations;Goals;Hour;Immune;Industrialization;Industry;Injury;International;Interruption;Interview;Italy;Life;Mediation;Medical;Mentors;Molecular;Molecular Biology;Natural regeneration;Neuroglia;Neurons;Numbness;Occupations;Oral;Pain;Paralysed;Participant;Patient Care;Patients;Persons;Physicians;Positioning Attribute;Postdoctoral Fellow;Publishing;Recovery of Function;Renaissance;Reporting;Research;Research Institute;Research Personnel;Science;Scientist;Series;Sexual Dysfunction;Social Interaction;Spinal cord injury;Time;Translations;Underrepresented Minority;Universities;Woman;Work;age group;axon injury;career;career development;cell type;central nervous system injury;clinical application;clinical practice;combinatorial;disability;effective therapy;experience;graduate student;injury and repair;innovation;interest;meetings;nerve injury;nerve repair;neural circuit;neuronal circuitry;novel;peer networks;posters;programs;repaired;response to injury;restoration;social;stem cells;symposium	Project Summary:_x000D_ The 2023 Gordon Research Conference (GRC) series, entitled ‚ÄúCentral Nervous System Injury and Repair‚Äù, together with its accompanying Gordon Research Seminar (GRS), will bring together interactional researchers at all levels to discuss progress and challenges for CNS injury, regeneration, and repair, with particular emphasis on spinal cord injury. Spinal cord injury is a major medical challenge since it leaves millions of people worldwide paralyzed and with loss of sensation, cardiorespiratory, bladder, and sexual dysfunction as well as pain for their lifetime. Despite many years of efforts, effective treatment remains lacking. This is in part due to the complexity of this disease where in addition to the damage of axons, spinal cord injury leads to profound changes in the cellular and molecular environment, involving neurons, glia, immune cells, and other cell types. An emerging consensus is that combinatorial approaches targeting multiple cellular and molecular aspects of the injury response will be necessary to treat spinal cord injury and induce functional recovery. At this conference, we will showcase the most exciting and cutting-edge scientific progress in this field, with the goal of collectively accelerating the discovery and translation of treatments that will lead to functional recovery. The conference speakers cover broad topics from basic mechanisms in neuronal circuitry and axonal injury in animal models, clinical application, and progress in stem cell programming, through to clinical practice and patient care. The discussion will be encouraged both formally in the scientific sessions and informally during poster sessions and time set aside for social interactions. The accompanying GRS will serve as an interactive forum for trainees to communicate their research and broaden their peer network. The GRC will also feature a Power Hour, open to all attendees, to discuss challenges we face, particularly women, underrepresented minorities, disadvantaged researchers, and trainees. We expect a large attendance from basic and physician-scientists, as well as representation from industry. We also anticipate a breadth of diversity across gender, ethnicity, disability, age, and geographical location that will ensure a broad and inclusive communication of the scientific content.	2023 Central Nervous System Injury and Repair Gordon Research Conference and Seminar	Project Narrative:_x000D_ This Gordon Research Conference (GRC) series, entitled ‚ÄúCentral Nervous System Injury and Repair‚Äù, together with its accompanying Gordon Research Seminar (GRS), will present and discuss the most exciting and cutting-edge research progress and novel ideas in the field of injury, regeneration, and repair of the central nervous system. The conference program covers broad topics from basic research on cell and molecular biology of nerve injury and repair to clinical applications with patient care relevance. The conference will promote diversity in STEM and foster collaborative interactions among researchers of all stages.	Neurosciences; Physical Injury - Accidents and Adverse Effects; Regenerative Medicine; Spinal Cord Injury; Traumatic Head and Spine Injury; Women's Health	NIH	Other Research-Related	21500	0	https://reporter.nih.gov/project-details/10753737	GORDON RESEARCH CONFERENCES	East Greenwich	UNITED STATES	RI	NA	NINDS	National Institute of Neurological Disorders and Stroke	Domestic For-Profits	Special Emphasis Panel[ZNS1 SRB-K (39)]	Infrastructure	Research Resources				Conference				Other
1K99NS135194-01	NA	NS135194	108847	10785466	2023	1	K99	HERNANDEZ-REYNOSO, ANA	[{'profile_id': 16037541, 'first_name': 'Ana', 'middle_name': '', 'last_name': 'Hernandez-Reynoso', 'is_contact_pi': True, 'full_name': 'Ana Hernandez-Reynoso', 'title': ''}]	[{'first_name': 'LINDA', 'middle_name': 'LOUISE', 'last_name': 'BAMBRICK', 'full_name': 'LINDA LOUISE BAMBRICK'}]	TX-24	2023-09-26	2024-08-31	PAR-21-271	OR	K99NS135194	Accelerated Executive Review;Acceleration;Affect;Animals;Ataxia;Behavioral;Bladder;Bladder Control;Breakthrough device;Catheterization;Cervical;Cervical spinal cord injury;Clinical Research;Clinical Trials;Data;Death Rate;Development;Devices;Disinhibition;Electric Stimulation;Engineering;Ensure;Forelimb;Functional disorder;Goals;Hand functions;Home;Human;Implant;Individual;Injury;Intake;Intervention;Kidney Diseases;Label;Liquid substance;Lower urinary tract;Measurement;Medicine;Mentors;Micturition Reflex;Modeling;Modification;Motor;Movement;Muscle;Nervous System Trauma;Neural Pathways;Neuromodulator;Neuronal Plasticity;Neurons;Obstruction;Operative Surgical Procedures;Overactive Bladder;Participant;Pathway interactions;Patients;Peripheral;Peripheral Nervous System;Persons;Pharmacologic Substance;Phase;Phase II Clinical Trials;Pilot Projects;Population;Prevalence;Process;Pseudorabies;Quadriplegia;Quality of life;Rattus;Recovery;Recurrence;Rehabilitation therapy;Reporting;Residual state;Risk;Sacral Region;Sensory;Sphincter;Spinal cord injury;Structure;Surveys;Symptoms;Synapses;System;Technology;Time;Tissues;Training;Translating;Translational Research;Translations;Upper Extremity;Urethral sphincter;Urinary Incontinence;Urinary tract infection;Urodynamics;Vagus nerve structure;arm function;awake;bioelectronics;career;catalyst;design;detrusor muscle;implantation;improved;mortality;neural;neuromechanism;neuroregulation;novel;novel strategies;novel therapeutic intervention;novel therapeutics;pre-clinical research;recruit;research clinical testing;restoration;restraint;safety and feasibility;side effect;skills;stroke rehabilitation;success;symptomatic improvement;translational scientist;urinary;urine overflow incontinence;vagus nerve stimulation	Project summary: Restoration of urinary dysfunction is often in the top 25% priority for rehabilitation in_x000D_ individuals after spinal cord injury (SCI), often ranking higher than restoration of upper limb function. However,_x000D_ current treatments are mostly limited to conservative approaches consisting of intermittent catheterization and_x000D_ behavioral changes such as fluid intake management, but these interventions only provide symptomatic relief_x000D_ and are associated with recurrent urinary tract infections, kidney disease, and high mortality rates. While other_x000D_ pharmaceutical and surgical treatments may be available for some patients with specific complaints such as_x000D_ overactive bladder, the development of novel therapies to improve and restore bladder function after SCI is of_x000D_ clear importance._x000D_ Vagus nerve stimulation (VNS) paired with rehabilitation is a neuromodulation technology that has demonstrated_x000D_ great potential at restoring motor and sensory function after neurological injury, including incomplete SCI. VNS_x000D_ promotes neuroplastic changes by the timed-release of neuromodulators that can enhance recovery. Here we_x000D_ propose for the first time, a strategy of pairing VNS with bladder function after incomplete SCI to improve_x000D_ symptoms of urinary dysfunction. Our preliminary results support the use of this technology to restore bladder_x000D_ function after SCI._x000D_ We propose to conduct clinical and preclinical research concurrently to accelerate technology translation. Aim 1_x000D_ (K99 phase) leverages a separate, ongoing clinical trial (NCT04288245) that has 15 participants, who have the_x000D_ VNS system already implanted and willing to partake in novel therapy approaches. This aim, will demonstrate_x000D_ that VNS therapy paired with bladder function can improve voiding efficiency in humans after SCI. To achieve_x000D_ this, we will modify the interface of the VNS system (ReStore VNS system; FDA-cleared for upper limb_x000D_ rehabilitation after stroke and currently undergoing phase 2 clinical trials for upper limb rehabilitation after SCI)_x000D_ to allow pairing with volitional bladder voiding and conduct a pilot study in currently implanted individuals. Aim 2_x000D_ optimizes the timing of delivery VNS paired with different stages of the bladder function to improve voiding_x000D_ efficiency in the rat model (sub-Aim 2.1, K99/R00 phase) and characterizes the mechanisms of action behind_x000D_ those changes (sub-Aim 2.2, R00 phase)._x000D_ During Dr. Hernandez-Reynoso‚Äôs career, she has extensively investigated the use of electrical stimulation_x000D_ targeted to the peripheral nervous system as a novel treatment of urinary dysfunction, and the development of_x000D_ peripheral and central neural interfaces. As such, she is the ideal candidate to carry this proposal to completion._x000D_ Results from both aims of this proposal will support the submission of an R01 to conduct an independent clinical_x000D_ trial, and act as a catalyst for the candidate to reach independence as a translational researcher in the neural_x000D_ engineering and bioelectronic medicines field.	Targeted Neuroplasticity via vagus nerve stimulation to improve urinary dysfunction after spinal cord injury	Restoration of bladder function after spinal cord injury ranks as one of the highest priorities of affected individuals,_x000D_ but novel therapies been insufficiently investigated. After incomplete spinal cord injury, vagus nerve stimulation_x000D_ paired with rehabilitation therapy has been shown to strengthen the neural control of spared pathways, restoring_x000D_ motor and sensory function. In this study, we investigate for the first time, the use of vagus nerve stimulation_x000D_ paired with bladder function to improve the symptoms of urinary dysfunction after spinal cord injury.	Bioengineering; Clinical Research; Infectious Diseases; Neurosciences; Physical Injury - Accidents and Adverse Effects; Regenerative Medicine; Rehabilitation; Spinal Cord Injury; Traumatic Head and Spine Injury; Urologic Diseases	NIH	Other Research-Related	100784	8063	https://reporter.nih.gov/project-details/10785466	MAYO CLINIC ROCHESTER	RICHARDSON	UNITED STATES	TX	BIOMEDICAL ENGINEERING	NINDS	National Institute of Neurological Disorders and Stroke	BIOMED ENGR/COL ENGR/ENGR STA	Neurological Sciences Training 3 Study Section[NST-3]	SCI Secondary Health Conditions	Bladder/Urinary Health				Invasive Device				Clinical (Phase 0 or EFS)
1R21NS135413-01	NA	NS135413	440000	10791477	2023	1	R21	MILLER, LEE	[{'profile_id': 2080564, 'first_name': 'Lee', 'middle_name': '', 'last_name': 'Miller', 'is_contact_pi': True, 'full_name': 'Lee Miller', 'title': 'PROFESSOR'}]	[{'first_name': 'LESLIE', 'middle_name': 'CAROL', 'last_name': 'OSBORNE', 'full_name': 'LESLIE CAROL OSBORNE'}]	IL-05	2023-09-06	2025-08-31	PA-21-219	RP	R21NS135413	Address;Adopted;Algorithms;Architecture;Behavior;Binding;Biomimetics;Brain;Chicago;Collaborations;Complex;Computer Vision Systems;Consent;Data;Dimensions;Hand;Human;Image;Learning;Life;Limb structure;Literature;Machine Learning;Maps;Methods;Monkeys;Motor Cortex;Motor output;Movement;Muscle;Neurofibrillary Tangles;Neurons;Output;Paralysed;Persons;Population Dynamics;Positioning Attribute;Procedures;Process;Psychological Transfer;Quadriplegia;Recurrence;Reporting;Robotics;Sampling;Signal Transduction;Source;Spinal cord injury;Stereotyping;Structure;System;Techniques;Testing;Time;Training;Translating;Universities;User-Computer Interface;Work;Wrist;analytical tool;arm movement;brain computer interface;brain surgery;design;functional electrical stimulation;generative adversarial network;improved;joint stiffness;kinematics;loss of function;motor behavior;neglect;network architecture;neural;novel;novel strategies;preservation;tool;transfer learning;wireless	Project Summary_x000D_ Nearly 80% of persons with quadriplegia would consent to brain surgery to regain some use of their hands. Yet,_x000D_ despite advances made in the past 15 years, Intracortical Brain-Computer Interfaces (iBCIs) remain largely_x000D_ limited to controlling only the kinematics of simple robotic hand movements. Furthermore, decoder training data_x000D_ consists of a trajectory the user observes and attempts to imitate, together with the accompanying neural activity._x000D_ But this ‚Äúobservation-based‚Äù decoding is not feasible for iBCIs that decode force or muscle activity (EMG), signals_x000D_ which will be needed for more nearly biomimetic iBCIs controlling contact forces and joint stiffness. We now_x000D_ propose a radical new approach, based on machine learning techniques used in the artificial vison and_x000D_ image manipulation fields, to ‚Äútransfer‚Äù a decoder computed from data collected from a monkey to a human_x000D_ with a paralyzed hand. The key to the approach is the observation that the neural activity accompanying_x000D_ movement lies largely on a low-dimensional manifold within the neural state space of recorded neurons._x000D_ The ‚Äúlatent signals‚Äù within the manifold bear remarkably stable information about behavior that is potentially_x000D_ useful for iBCIs. However, any given sample of neurons embeds the manifold in a different coordinate system._x000D_ We have previously used Canonical Correlation Analysis (CCA) to realign these manifolds for stereotypic, trial-_x000D_ based tasks. We used a fixed BCI decoder with CCA-aligned latent-signal inputs to predict arm movement for_x000D_ as long as two years (‚Äúcross-time alignment‚Äù). Similarly, we made EMG predictions from a monkey using a_x000D_ decoder computed for a different monkey (‚Äúcross-subject alignment‚Äù), and even from M1 signals recorded from_x000D_ a person with a spinal cord injury (‚Äúcross-species alignment‚Äù). But CCA can work only on behaviors that can be_x000D_ trial-aligned, which is not possible for most movements typical of a person's daily life. Here, we propose to_x000D_ develop a new class of tools based on cycle-GAN, a Generative Adversarial Network. Because cycle-GAN works_x000D_ by minimizing the distance between point clouds within the manifold, it can be applied to unconstrained_x000D_ movements. In our initial tests, Cycle-GAN outperformed CCA when used for cross-time alignment of simple_x000D_ behaviors, but it failed for unconstrained behaviors and cross-subject alignment. We propose to optimize cycle-_x000D_ GAN by incorporating information about dynamics (Aim 1), and by initially constraining the particular regions of_x000D_ two partially overlapping manifolds that we subject to the alignment process (Aim 2). We will develop and validate_x000D_ these methods on data recorded during stereotypical motor behaviors in the lab, on unconstrained data collected_x000D_ wirelessly from monkeys housed in a large, plastic cage, and from humans with spinal cord injury through an on-_x000D_ going collaboration with groups at the Universities of Pittsburgh and Chicago. The final result will be a set of_x000D_ novel analytical tools that can be used both to understand the brain's representation of complex motor behaviors,_x000D_ and to develop applications to a new class of more broadly applicable iBCIs.	Monkey-to-human transfer of trained iBCI decoders through nonlinear alignment of neural population dynamics	Project Narrative_x000D_ Nearly 80% of persons with tetraplegia due to spinal cord injury report they would consent to brain surgery to_x000D_ regain some use of their hands, something that can now be achieved in a limited way with a Brain-Computer_x000D_ Interface (BCI). We propose a radically new way to develop BCIs ‚Äúdecoders‚Äù, the algorithms that translate brain_x000D_ activity into voluntary movement signals. The final result will be a set of novel analytical tools that can take the_x000D_ plentiful data that can be collected from monkeys and transform it into a BCI decoder that can be used to restore_x000D_ movement to a person with a paralyzed hand.	Assistive Technology; Basic Behavioral and Social Science; Behavioral and Social Science; Bioengineering; Biotechnology; Machine Learning and Artificial Intelligence; Networking and Information Technology R&D (NITRD); Neurosciences; Physical Injury - Accidents and Adverse Effects; Spinal Cord Injury; Traumatic Head and Spine Injury	NIH	Non-SBIR/STTR	275000	165000	https://reporter.nih.gov/project-details/10791477	NORTHWESTERN UNIVERSITY AT CHICAGO	CHICAGO	UNITED STATES	IL	PHYSIOLOGY	NINDS	National Institute of Neurological Disorders and Stroke	SCHOOLS OF MEDICINE	Bioengineering of Neuroscience, Vision and Low Vision Technologies Study Section[BNVT]	SCI Motor/Sensory Function	Motor - General				Diagnostic/Prognostic Tools				Preclinical
1RF1NS135504-01	NA	NS135504	3560956	10805071	2023	1	RF1	FLOYD, CANDACE L.	[{'profile_id': 1892479, 'first_name': 'Sandeep', 'middle_name': 'R', 'last_name': 'Datta', 'is_contact_pi': False, 'full_name': 'Sandeep R Datta', 'title': ''}, {'profile_id': 2056133, 'first_name': 'CANDACE', 'middle_name': 'L.', 'last_name': 'FLOYD', 'is_contact_pi': True, 'full_name': 'CANDACE L. FLOYD', 'title': ''}, {'profile_id': 8201969, 'first_name': 'JOHN', 'middle_name': 'C', 'last_name': 'GENSEL', 'is_contact_pi': False, 'full_name': 'JOHN C GENSEL', 'title': ''}]	[{'first_name': 'JULIA', 'middle_name': 'LYNN', 'last_name': 'BACHMAN', 'full_name': 'JULIA LYNN BACHMAN'}]	GA-05	2023-09-21	2026-08-31	RFA-NS-22-070	RP	RF1NS135504	Advanced Development;Analgesics;Anatomy;Animals;Back;Back Pain;Behavior;Biological;Biological Markers;Biomechanics;Brain;Caregivers;Chest;Clinical;Common Data Element;Contusions;Development;Drug Kinetics;Eating;Effectiveness;Environment;Ethology;Facial Expression;Family suidae;Female;Food;Goals;Gonadal structure;Histopathology;Home;Human;Implant;Individual;Inflammatory Response;Injury;Interruption;Knowledge;Machine Learning;Measures;Mediation;Metabolism;Methods;Modeling;Monitor;Neurogenic Bladder;Outcome;Outcome Assessment;Outcome Measure;Pain;Pain Measurement;Paralysed;Pathologic;Pattern;Performance;Persons;Pharmaceutical Preparations;Phenotype;Physiologic Monitoring;Physiological;Physiology;Population;Pre-Clinical Model;Procedures;Process;Protocols documentation;Proxy;Recovery of Function;Reflex action;Research;Rodent;Rodent Model;Sensory;Sleep;Societies;Spinal cord injury;Standardization;Stimulus;Study models;Surrogate Markers;System;Tactile;Telemetry;Testing;Time;Translating;Translational Research;Validation;Withdrawal;behavior test;chronic painful condition;clinically relevant;data ecosystem;data sharing;drug discovery;effective therapy;experience;machine vision;male;model development;neuroethology;novel;novel therapeutics;pain outcome;pain scale;pain score;painful neuropathy;pharmacokinetics and pharmacodynamics;porcine model;pre-clinical;response;sex;spontaneous pain;tool;vocalization	Project Summary/ Abstract_x000D_ The goal of this project is to develop and validate a porcine model of spinal cord injury-induced neuropathic_x000D_ pain (SCI-NP). Most previous research in SCI-NP has been conducted in rodent models which have_x000D_ significantly advanced knowledge of mechanisms and drug discovery but have shortcomings which limit_x000D_ accurate prediction of analgesic efficacy in human clinical populations. Thus, a model that is more similar to_x000D_ humans in anatomy, size, metabolism, physiology, and pharmacokinetics/dynamics is needed to advance_x000D_ development of new therapies. We hypothesize that a porcine model of SCI-NP will be a useful translational_x000D_ intermediary as pigs are more similar to humans in all of these important attributes. The first aim of this_x000D_ proposal is to develop, characterize, and validate a porcine evoked pain scale using back-translated_x000D_ quantitative sensory testing (QST) methods to evaluate SCI-NP. We will use bioacoustics and pain_x000D_ interruption behaviors along with withdrawal responses to evaluate both supraspinal and reflex pain-like_x000D_ responses to evoked QST stimuli. We will evaluate the effects of SCI on neuropathic pain outcomes over time_x000D_ after SCI. To assess spontaneous pain responses, in aim 2 we will develop an ethologically-based sensory_x000D_ maze and evaluate bioacoustics, facial expression/ grimace, and maze performance behaviors. We will_x000D_ validate the evoked and spontaneous pain outcomes by assessing effects of pain medications commonly_x000D_ prescribed in the human clinical setting in this model and use histopathology to assess the recapitulation of this_x000D_ model to the human pathological condition. For aim 3, we will develop protocols to use an automated system_x000D_ for scoring the responses to both the evoked and spontaneous pain assays. We will also back-translate_x000D_ common data elements (CDEs) used in human neuropathic pain studies to the porcine model to enhance data_x000D_ sharing. The impact of this research will be the successful development of a clinically-relevant model of SCI-_x000D_ NP that can be used to significantly advance translational research for novel treatments.	Development and validation of a porcine model of spinal cord injury-induced neuropathic pain	Project Narrative_x000D_ The goal of this project is to develop a new model for the study of neuropathic pain after spinal cord injury._x000D_ This new model will use pigs for studies because pigs are similar to humans in anatomy, size, metabolism,_x000D_ physiology, and the way their bodies process drugs. The impact of this research will be the successful_x000D_ development of a clinically-relevant model to study neuropathic pain after spinal cord injury that can be used to_x000D_ significantly advance translational research for novel treatments.	Behavioral and Social Science; Bioengineering; Chronic Pain; Neurodegenerative; Neurosciences; Pain Research; Peripheral Neuropathy; Physical Injury - Accidents and Adverse Effects; Spinal Cord Injury; Traumatic Head and Spine Injury	NIH	Non-SBIR/STTR	2497927	1063029	https://reporter.nih.gov/project-details/10805071	EMORY UNIVERSITY	ATLANTA	UNITED STATES	GA	EMERGENCY MEDICINE	NINDS	National Institute of Neurological Disorders and Stroke	SCHOOLS OF MEDICINE	Special Emphasis Panel[ZRG1 NV-L (95)]	SCI Secondary Health Conditions	SCI Pain				In Vivo Approaches				Disease-Related Basic
1R21NS135769-01	NA	NS135769	424875	10827193	2023	1	R21	BLACKMORE, MURRAY G	[{'profile_id': 10364882, 'first_name': 'Murray', 'middle_name': 'G', 'last_name': 'Blackmore', 'is_contact_pi': True, 'full_name': 'Murray G Blackmore', 'title': 'ASSISTANT PROFESSOR'}]	[{'first_name': 'ADELE', 'middle_name': 'ELIZABETH', 'last_name': 'DOPERALSKI', 'full_name': 'ADELE ELIZABETH DOPERALSKI'}]	WI-04	2023-09-18	2025-08-31	PA-21-219	RP	R21NS135769	3-Dimensional;Address;Affect;Anatomy;Apoptotic;Axon;Axotomy;Bar Codes;Bioinformatics;Biological;Bladder;Blood Pressure;Brain;Cell Death;Cell Nucleus;Cells;Cervical;Cervical spinal cord structure;Cervical spine;Classification;Communication;Complex;Corticospinal Tracts;Data;Data Set;Descending Spinal Cord Tract;Detection;Distal;Equilibrium;Exclusion;Future;Gene Delivery;Gene Expression;Gene Expression Profile;Gene Expression Profiling;Genes;Genetic Transcription;Hand;Hypothalamic structure;Individual;Injury;Interruption;Intervention;Intestines;Label;Libraries;Locomotion;Lumbar spinal cord structure;Microscopy;Midbrain structure;Molecular;Monitor;Motor;Motor Pathways;Neuronal Injury;Neurons;Numbness;Paralysed;Pathologic;Pathway interactions;Pattern;Population;Positioning Attribute;Predisposition;Prosencephalon;RNA;Research;Retinal Ganglion Cells;SOX11 gene;Sampling;Sensory;Sex Functioning;Spinal;Spinal Cord;Spinal Injuries;Spinal cord injury;Surveys;Techniques;Technology;Temperature;Therapeutic Intervention;Tissues;Up-Regulation;Vertebral column;Work;axon growth;axon regeneration;cell injury;cell type;connectome;cost;differential expression;hindbrain;innovation;insight;motor control;mouse model;new technology;novel marker;overexpression;painful neuropathy;regenerative;regenerative treatment;repaired;response;response to injury;single cell sequencing;spasticity;transcription factor	PROJECT SUMMARY_x000D_ The brain communicates with the spinal cord through a diverse set of neurons, collectively termed the_x000D_ supraspinal connectome. The supraspinal connectome carries a broad range of motor, sensory, and autonomic_x000D_ functions, and damage to descending tracts by spinal cord injury (SCI) thus results in a wide array of functional_x000D_ challenges: loss of fine motor control, loss of locomotion and balance, loss of sensation, neuropathic pain,_x000D_ bladder, bowel, temperature, and blood pressure dysregulation, loss of sexual function, and more. Addressing_x000D_ these myriad functional deficits will require a detailed understanding of the underlying cellular complexity. Here,_x000D_ using a mouse model, we will take advantage of advances in single sequencing technologies, combined with a_x000D_ barcoding strategy recently developed by our lab, to comprehensively profile the patterns of gene transcription_x000D_ that typify diverse classes of supraspinal neurons. We will then challenge descending neurons with spinal injury_x000D_ and monitor the resulting changes in gene expression population-by-population, yielding first-ever insight into_x000D_ commonalities and differences in the cellular damage response across the supraspinal connectome. Finally, we_x000D_ will treat diverse supraspinal cell types with Sox11, a transcription factor that has been shown to variably promote_x000D_ axonal repair or trigger cell death in different cell types, and profile its population-specific effects. Combined, this_x000D_ work will yield new insights into baseline molecular differences in supraspinal cell types, provide novel marker_x000D_ genes to simplify analysis of understudied cell types, and reveal populations that are innately sensitive to injury_x000D_ and/or attempted intervention.	Brain-wide transcriptional profiling after spinal cord injury	PROJECT NARRATIVE_x000D_ A major challenge to treating spinal cord injury is the great diversity of neural cell types that are_x000D_ affected and their potential differences in susceptibility to injury and responsiveness to treatment._x000D_ This project harnesses new technologies to simultaneously survey gene expression in diverse sets_x000D_ of neurons as they respond to spinal injury, a critical first step in identifying vulnerable or innately_x000D_ reparative cell types.	Biotechnology; Genetics; Neurosciences; Physical Injury - Accidents and Adverse Effects; Regenerative Medicine; Spinal Cord Injury; Traumatic Head and Spine Injury	NIH	Non-SBIR/STTR	275000	149875	https://reporter.nih.gov/project-details/10827193	MARQUETTE UNIVERSITY	MILWAUKEE	UNITED STATES	WI	OTHER BASIC SCIENCES	NINDS	National Institute of Neurological Disorders and Stroke	SCH ALLIED HEALTH PROFESSIONS	Clinical Neuroplasticity and Neurotransmitters Study Section[CNNT]	SCI Pathology & Repair	SCI Pathology/Neuroprotection				In Vivo Approaches				Disease-Related Basic
1F99NS135811-01	NA	NS135811	35424	10829116	2023	1	F99	BANDRES, MARIA FERNANDA	[{'profile_id': 78412541, 'first_name': 'Maria', 'middle_name': 'Fernanda', 'last_name': 'Bandres', 'is_contact_pi': True, 'full_name': 'Maria Fernanda Bandres', 'title': ''}]	[{'first_name': 'LAUREN', 'middle_name': 'ELIZABETH', 'last_name': 'ULLRICH', 'full_name': 'LAUREN ELIZABETH ULLRICH'}]	MO-01	2023-09-15	2025-08-31	RFA-NS-21-012	OR	F99NS135811	Address;Anesthesia procedures;Animals;Area;Autonomic Dysfunction;Behavior;Bladder;Bladder Dysfunction;Blood Pressure;Characteristics;Chest;Clinical;Combined Modality Therapy;Communication;Complex;Development;Doctor of Philosophy;Electric Stimulation;Engineering;Frequencies;Goals;Health;Heart Rate;Horns;Impairment;Implant;Individual;Injury;Intestines;Maintenance;Measures;Mental Health;Microelectrodes;Modeling;Motor;Motor Neurons;Motor output;Movement;Nervous System Trauma;Neurons;Nociception;Noise;Pain;Paralysed;Pattern;Pelvic Floor Muscle;Pelvic floor dysfunction;Pelvic floor structure;Persons;Phase;Physiology;Population;Postdoctoral Fellow;Process;Public Health;Quality of life;Rattus;Readiness;Recovery;Reflex action;Rehabilitation therapy;Research;Respiration;Sensorimotor functions;Sensory;Sex Functioning;Sexual Dysfunction;Spinal;Spinal Cord;Spinal cord injury;Synaptic Transmission;Technical Expertise;Testing;Unconscious State;Vertebral column;Work;clinically relevant;comparative;design;dorsal horn;efficacious treatment;gray matter;improved;in vivo;innovation;interest;lens;motor deficit;motor impairment;multimodality;neural;neural patterning;neurological rehabilitation;neuroprosthesis;neuroregulation;neurotechnology;non-opioid analgesic;pain processing;painful neuropathy;physical conditioning;pre-clinical research;primary outcome;programs;psychologic;restoration;sensory feedback;spatiotemporal;transmission process	Project Summary/Abstract_x000D_ Spinal cord injury (SCI) often results in reduced voluntary motor output, neuropathic pain, and autonomic_x000D_ dysfunction. Unfortunately, pre-clinical research and clinically available therapies alike have failed to adequately_x000D_ address the complex interrelationships amongst these changes in neural activity, despite widespread recognition_x000D_ that inappropriate neural transmission in overlapping spinal networks underpins them all. This mechanistic_x000D_ overlap suggests both that therapies intended to enhance recovery in one domain will likely impact multiple_x000D_ domains simultaneously and that it may be possible to leverage the dense interconnectivity of spinal networks_x000D_ to purposefully engineer multi-modal rehabilitation therapies ‚Äì i.e., those specifically intended to address more_x000D_ than one consequence of SCI. The ultimate goal of this work is to enhance quality of life for people living with_x000D_ SCI by developing multi-modal therapies grounded in an integrative, neuro-mechanistic understanding of spinal_x000D_ cord function. Aim 1 (F99 Phase) will focus on neurotechnology-driven multi-modal therapies to simultaneously_x000D_ increase voluntary motor output while ameliorating neuropathic pain in a clinically relevant rat model of SCI. To_x000D_ do so, I will study potential contributions of neurons in the motor-dominant regions of the spinal gray matter to_x000D_ the spinal nociceptive process overall, which is traditionally only studied and characterized in the sensory-_x000D_ dominant regions of the spinal gray matter. We will test whether a latent pain-processing network is present in_x000D_ motor-dominant regions of the spinal gray matter, which becomes unmasked during periods of nociceptive_x000D_ transmission in rats with SCI. We predict that the emergence of this previously undetected network will be_x000D_ increasingly evident in rats with SCI-related neuropathic pain. If identified, this network could provide a new_x000D_ target for neuroprosthetic therapies to deliver multimodal rehabilitation benefits. This would address two critical_x000D_ unmet needs of the SCI population: non-opioid treatments for SCI-related neuropathic pain and multimodal_x000D_ rehabilitation. Aim 2 (K00 Phase) will focus on enhancing multi-modal rehabilitation intended to simultaneously_x000D_ improve bladder, bowel, and sexual dysfunction after SCI (i.e., pelvic floor dysfunction). Restoration of functions_x000D_ compromised by inappropriate neural control of pelvic floor muscles is a top rehabilitation priority for people living_x000D_ with SCI. Yet, despite its impact on physical and psychological health, the neural control of pelvic floor muscles_x000D_ is a comparatively understudied area of spinal physiology and neurorehabilitation. Thus, in the K00 Phase I will_x000D_ study the spinal neural control of pelvic floor muscles through the lends of somatic and autonomic integration,_x000D_ which is both essential for maintaining appropriate pelvic floor function and is disrupted by nearly every SCI. I_x000D_ will then be prepared to establish an independent research line developing multi-modal therapies that address_x000D_ the intersectional challenges faced by people living with SCI-related bowel, bladder, and sexual dysfunction.	Integrative spinal physiology to restore neural control of sensorimotor functions after neurological injury	Project Narrative / Public Health Statement_x000D_ Spinal cord injury results in debilitating motor deficits, neuropathic pain, autonomic dysfunction, bladder, bowel,_x000D_ and sexual dysfunction. The objective of this proposal is to inform the design of multi-modal rehabilitation_x000D_ therapies ‚Äì i.e., those specifically intended to restore multiple functions simultaneously. If successful, this work_x000D_ could lead to a new, more efficacious therapies for individuals living with spinal cord injury.	Basic Behavioral and Social Science; Behavioral and Social Science; Chronic Pain; Neurodegenerative; Neurosciences; Pain Research; Peripheral Neuropathy; Physical Injury - Accidents and Adverse Effects; Rehabilitation; Spinal Cord Injury; Traumatic Head and Spine Injury	NIH	Other Research-Related	35424	0	https://reporter.nih.gov/project-details/10829116	WASHINGTON UNIVERSITY	SAINT LOUIS	UNITED STATES	MO	OTHER HEALTH PROFESSIONS	NINDS	National Institute of Neurological Disorders and Stroke	SCHOOLS OF MEDICINE	Neurological Sciences Training 3 Study Section[NST-3]	SCI Motor/Sensory Function	Motor - General				Unable to Classify				Disease-Related Basic
1DP2NS136872-01	NA	NS136872	191206	10687329	2023	1	DP2	YADAV, AMOL P	[{'profile_id': 12013517, 'first_name': 'Amol', 'middle_name': 'P', 'last_name': 'Yadav', 'is_contact_pi': True, 'full_name': 'Amol P Yadav', 'title': ''}]	[{'first_name': 'DOE', 'middle_name': 'WONDWOSSEN', 'last_name': 'KUMSA', 'full_name': 'DOE WONDWOSSEN KUMSA'}]	IN-07	2023-09-07	2024-05-01	RFA-RM-22-019	RP	DP2NS136872	Acceleration;Address;Affect;American;Amputees;Animals;Brain;Clinical;Cues;Development;Devices;Disease;Electromagnetics;Environment;Esthesia;FDA approved;Feasibility Studies;Goals;Human;Individual;Injury;Intuition;Just-Noticeable Differences;Learning;Life;Limb Prosthesis;Location;Locomotion;Lower Extremity;Macaca mulatta;Methods;Movement;Nervous System Trauma;Neurologic;Neurostimulation procedures of spinal cord tissue;Numbness;Patients;Perception;Quality of life;Rehabilitation therapy;Research;Research Personnel;Rodent;Sensory;Signal Transduction;Spinal;Spinal Cord;Spinal cord injury;Stroke;Technology;Testing;Time;Training;Traumatic Brain Injury;Ultraviolet Rays;Variant;Vertebral column;brain machine interface;chronic pain management;clinical translation;experimental study;human subject;implantation;infancy;innovation;limb amputation;magnetic field;motor control;nervous system disorder;neuroprosthesis;non-Native;novel;pre-clinical;prevent;restoration;sensory feedback;standard of care;transmission process	Project Summary The physical world contains signals encompassing the entire electromagnetic spectrum, and yet human perception of the world is limited to our five senses. To augment our senses, it is essential to first develop methods that can effectively transmit high-bandwidth information to the brain. Researchers working on brain- machine interfaces have successfully extracted movement signals from the brain to control external devices. Yet, methods that augment, restore, or modulate sensory perception are currently limited. Lack of real-time sensory feedback from a brain-machine interface or neuroprosthetic device prevents optimal motor control and thus limits sensorimotor rehabilitation. Loss of sensation due to life-altering injuries and disorders affects the quality of life of millions of Americans. Thus, methods that mimic sensory signals and interface them directly with the brain are an unmet clinical need. This project proposes a novel spinal sensory neuroprosthetic interface using sensory spinal cord stimulation (SSCS) with the ability to augment, restore, and modulate sensory perceptions. This radically innovative approach has the potential to impact a wide array of neurological conditions by addressing sensory restoration and allows for the exploration of the limits of human sensory perception. Pre- clinical experiments in rodents and rhesus monkeys demonstrated that animals learn to detect and discriminate artificial sensations induced by SSCS. To achieve clinical translation of SSCS technology, this proposal involves a feasibility study, conducted in patients undergoing spinal cord stimulator implantation for the treatment of chronic pain. First, the relationship between SSCS-induced sensory perceptual thresholds, just-noticeable differences, and stimulation parameters will be established (Goal 1). Second, human subjects will be trained to detect and discriminate variations in signal intensity and orientation of non-native signals such as infrared, UV light, magnetic fields, etc. using SSCS-induced perceptual sense, and ultimately subjects will learn to use these novel perceptual abilities to navigate a spatial environment with non-native signal cues (Goal 2). Third, lower limb amputee subjects will learn to intuitively perceive movement and location of their prosthetic limbs during locomotion via real-time closed loop sensory feedback using SSCS (Goal 3). This project is innovative because it uses FDA-approved technology (spinal cord stimulation) in a new context, all without changing the patient‚Äôs standard-of-care. The ability to augment, restore, and modulate perceptions will be an unprecedented development in the field of sensory neuroprosthetics. Successful execution of proposed goals will not only launch a new line of augmentation research, but it will also showcase that SSCS can be widely applicable in the rehabilitation of patients suffering from sensory deficits due to neurological disorders and injuries.	Sensory Augmentation, Restoration, and Modulation Using a Spinal Neuroprosthesis	Project Narrative Neuroprosthetic technologies that can restore sensory perception in individuals with sensory deficits caused by an injury or disorder are still in their infancy, while technologies that augment perception of signals outside our perceptual world do not yet exist. This proposal aims to test a novel neuroprosthetic technology, sensory spinal cord stimulation (SSCS), for the augmentation, restoration, and modulation of sensory perceptions in human subjects undergoing spinal cord stimulator implantation. Successful implementation of proposed goals will launch an innovative line of sensory augmentation research and will accelerate the development of novel methods to treat sensory deficits caused by stroke, traumatic brain injuries, limb amputations, and spinal cord injuries.	Assistive Technology; Bioengineering; Clinical Research; Clinical Trials and Supportive Activities; Neurosciences; Physical Injury - Accidents and Adverse Effects; Rehabilitation; Spinal Cord Injury; Traumatic Head and Spine Injury	NIH	Non-SBIR/STTR	100944	90262	https://reporter.nih.gov/project-details/10687329	CASE WESTERN RESERVE UNIVERSITY	INDIANAPOLIS	UNITED STATES	IN	NEUROSURGERY	NINDS	National Institute of Neurological Disorders and Stroke	SCHOOLS OF MEDICINE	Special Emphasis Panel[ZRG1 RCCS-A (70)]	SCI Motor/Sensory Function	Sensory Function				Invasive Device				Clinical (Phase 0 or EFS)
N01NS52365-8-0-2	NA	NS52365	700398	7950355	2009	NA	N01	KIRSCH, ROBERT F.	[{'profile_id': 1896194, 'first_name': 'Robert', 'middle_name': 'F.', 'last_name': 'Kirsch', 'is_contact_pi': True, 'full_name': 'Robert F. Kirsch', 'title': 'PROFESSOR AND CHAIR'}]	[]	OH-11	2005-09-30	2010-09-30	NA	NSRDC	N01NS52365-	NA	We will deploy 4 new upper extremity neuroprostheses covering all elvels of cervical level spinal cord injuries (SCI) with sufficient numbers of subjects to provide support for larger clinical trials in the future. All of these neuroprostheses will use implanted stimulators and 3 of 4 2ill use implanted EMG recording modules. EMG-based control algorithms will provide fully implanted coman and control interfaces while exploiting the subjects' retained voluntary function. Both stimulation and recording odules will be commercially manufactured, greatly facilitating their eventual deployment in to the general clinical environment. This project will also push the frontiers of neuroprostheses in several significant ways. In collaboration with a parallel effort funded by NICHD, we will work to more "brain achine interfaces" into use as a neuroprosthesis command interface for individuals with high cervical spinal cord injusries. We will also examine the potential of useing the Flat Interface Nerve Interface (FINE) to activvate multiple muscles from as proximal a location as possible, potentially leading to a nerve electrode-only implementation with a lower surgical impact. Finally, we will examine the use of the FINE as an interface for recording from cutaneous enrve fascicles arising in the hand as a source of information for providing electrocutaneous feedback regarding the state of the hand.	RESTORATION OF HAND AND ARM FUNCTION BY FNS	NA	Assistive Technology; Bioengineering; Clinical Research; Clinical Trials; Injury (total) Accidents/Adverse Effects; Injury - Trauma - (Head and Spine); Neurodegenerative; Neurosciences; Regenerative Medicine; Rehabilitation; Spinal Cord Injury	NIH	R and D Contracts	NA	NA	https://reporter.nih.gov/project-details/7950355	SCRIPPS RESEARCH INSTITUTE, THE	CLEVELAND	UNITED STATES	OH	NA	NINDS	National Institute of Neurological Disorders and Stroke	Domestic Higher Education	NA	SCI Motor/Sensory Function	Upper Limb/Forelimb				Invasive Device				Clinical (Phase 0 or EFS)
N01NS52365-7-0-1	NA	NS52365	835311	7648752	2008	NA	N01	NA	[{'profile_id': None, 'first_name': '', 'middle_name': '', 'last_name': '', 'is_contact_pi': True, 'full_name': ' ', 'title': ''}]	[]	OH-11	NA	NA	NA	NSRDC	N01NS52365-	NA	This project involves research and development leading to the complete development of systems for FNS devices designed for subjects with high, middle, and low cervical injuries. This project will focus on the sufficiency of FNS in the restoration of coordinated upper extremity function movements such as hand grasp, pronation/supination, elbow extension and shoulder movement. To make the systems practical and attractive for use, the FNS system components will need to be made fully implantable, including sensors that provide the system and/or the user with sensory feedback and a paradigm for control. The contractor shall establish safety and feasibility of the proposed approach, the ability of the FNS system to synergistically control stimulated and voluntary movements, determine the most effective sensory and control components, and determine the quantitative metrics needed for testing system efficacy in restoration of upper extremity movements in human subjects. Spinal cord injury induces changes in muscle properties that vary between individuals based on the extent of denervation and disuse. Therefore, the following issues should be addressed: assessment of spasticity and the effects of muscle denervation, weakness, fatiguability and/or other complications on FNS system performance. While this contract does not constitute a clinical trial, it is expected that a sufficient number of human subjects will be enrolled in the study to enable statistical confidence in the findings, and establish appropriate inclusion/exclusion criteria and endpoints for planning definitive efficacy trials. A major goal of this effort is to enable transition to the commercial sector of technologies that can benefit disabled individuals. Consequently, a successful proposal will include a commercial transition plan for relevant milestones, deliverables, and accomplishments resulting from this effort.	Restoration of Hand and Arm Function by Functional Neuromuscular Stimulation	NA	Assistive Technology; Bioengineering; Clinical Research; Clinical Trials; Injury (total) Accidents/Adverse Effects; Injury - Trauma - (Head and Spine); Neurodegenerative; Neurosciences**; Rehabilitation; Spinal Cord Injury	NIH	R and D Contracts	NA	NA	https://reporter.nih.gov/project-details/7648752	UNIVERSITY OF PITTSBURGH AT PITTSBURGH	CLEVELAND	UNITED STATES	OH	NA	NINDS	National Institute of Neurological Disorders and Stroke	Domestic Higher Education	NA	SCI Motor/Sensory Function	Upper Limb/Forelimb				Invasive Device				Clinical (Phase 0 or EFS)
1DP2OD007265-01	NA	OD007265	156124	7981828	2010	1	DP2	LEE, JIN HYUNG	[{'profile_id': 9206007, 'first_name': 'Jin Hyung', 'middle_name': '', 'last_name': 'Lee', 'is_contact_pi': True, 'full_name': 'Jin Hyung Lee', 'title': ''}]	[{'first_name': 'RAVI', 'middle_name': '', 'last_name': 'BASAVAPPA', 'full_name': 'RAVI BASAVAPPA'}]	NA	2010-09-30	2012-06-30	RFA-RM-09-011	RP	DP2OD007265	Address;Alzheimer&apos;s Disease;Cells;Central Nervous System Diseases;Complex;Development;Functional Magnetic Resonance Imaging;Genetic;Genetic Techniques;Imagery;Imaging Techniques;Interphase Cell;Maps;Multiple Sclerosis;Natural regeneration;Nature;Nerve Regeneration;Nerve Tissue;Neuraxis;Neurons;Parkinson Disease;Process;Reporting;Resolution;Spinal cord injury;Stem cell transplant;Stem cells;Stroke;Techniques;Textiles;Transfection;Viral Vector;abstracting;base;cell type;in vivo;in vivo regeneration;induced pluripotent stem cell;innovation;neural circuit;neurogenesis;novel;relating to nervous system;stem cell biology;stem cell therapy;success;therapeutic development	_x000D_ DESCRIPTION (Provided by the applicant) _x000D_ Abstract: This proposal suggests a consilience of bold new concepts in genetics, stem cell biology, and functional magnetic resonance imaging (fMRI) to address a singular question that could never be tapped previously: can we directly map the functionality of stem cell-driven neural circuit regeneration in vivo? Despite the debilitating character of central nervous system (CNS) diseases, and the urgency for therapeutic development, the complex nature of the neural fabric underlying CNS diseases such as spinal cord injuries, Parkinson's disease, Alzheimer's disease, multiple sclerosis, and stroke, substantially negate their viable cure to date. Here, the fundamental ability of stem cells to regenerate non-dividing cells, as well as recent development of induced pluripotent stem cells (IPSC) gives fresh impetus for a whole new class of innovative treatments where damaged neural circuitry might be partially or fully restored by stem-cell induced neurogenesis. We seek to be instrumental in this pivotal endeavor by introducing a completely novel way of directly assessing the functionality of stem cell driven neural circuitry in vivo. This will be achieved by combining genetic techniques that will introduce modulatory and/or reporting capability to neural cells based on its cell type. We will strategically introduce viral vectors to both the underlying neural circuit as well as transplanted stem cells. For stem cell transfection, we expect our proposed technique to allow modulatory/reporting capability from only those developing into specific cell types. This cell-specific modulation/reporting capability will then combined with a novel distortion-free fMRI imaging technique, permitting non-invasive and high-resolution visualization of the regeneration processes. This project, upon its success, will provide direct functional assessment capabilities for the regenerated nerve tissue in vivo. This in turn will provide key guidance for developing novel stem cell therapies for CNS diseases. _x000D_ Public Health Relevance: The complexity and functional nature of neural circuitry makes central nervous systems (CNS) diseases such as spinal cord injuries, Parkinson's disease, Alzheimer's disease, multiple sclerosis, and stroke particularly challenging for therapeutic approaches. While recent development of induced pluripotent stem cells (IPSC) gives fresh impetus for a whole new class of innovative treatment landscapes for patients with debilitating CNS diseases, the ultimate functionality of stem cell induced CNS regeneration remains elusive. This project, upon its success, will provide direct and functional assessment capabilities for the regenerated nerve tissue in vivo. This in turn will provide key guidance for developing novel stem cell therapies for CNS diseases. _x000D_ _x000D_	In Vivo Control and Functional Visualization of Stem Cell-Driven CNS Regeneration	Project Narrative The complexity and functional nature of neural circuitry makes central nervous systems (CNS) diseases such as spinal cord injuries, Parkinson¬øs disease, Alzheimer¬øs disease, multiple sclerosis, and stroke particularly challenging for therapeutic approaches. While recent development of induced pluripotent stem cells (IPSC) gives fresh impetus for a whole new class of innovative treatment landscapes for patients with debilitating CNS diseases, the ultimate functionality of stem cell induced CNS regeneration remains elusive. This project, upon ts success, will provide direct and functional assessment capabilities for the regenerated nerve tissue in vivo. his in turn will provide key guidance for developing novel stem cell therapies for CNS diseases.	Aging; Biotechnology; Brain Disorders; Injury (total) Accidents/Adverse Effects; Injury - Trauma - (Head and Spine); Neurodegenerative; Neurosciences; Regenerative Medicine; Spinal Cord Injury; Stem Cell Research; Stem Cell Research - Nonembryonic - Human; Transplantation	NIH	Non-SBIR/STTR	101379	54745	https://reporter.nih.gov/project-details/7981828	STATE UNIVERSITY NEW YORK STONY BROOK	LOS ANGELES	UNITED STATES	CA	NONE	OD	NIH Office of the Director	SCHOOLS OF MEDICINE	Special Emphasis Panel[ZGM1 NDIA-O (01)]	SCI Pathology & Repair	SCI Regeneration/Plasticity/Repair	Tools/Technology			Cell/Tissue Therapies				Preclinical
1DP2OD007394-01	NA	OD007394	2355000	7981587	2010	1	DP2	SITHARAMAN, BALAJI	[{'profile_id': 11497140, 'first_name': 'Balaji', 'middle_name': '', 'last_name': 'Sitharaman', 'is_contact_pi': True, 'full_name': 'Balaji Sitharaman', 'title': 'ASSOCIATE PROFESSOR'}]	[{'first_name': 'RAVI', 'middle_name': '', 'last_name': 'BASAVAPPA', 'full_name': 'RAVI BASAVAPPA'}]	NY-01	2010-09-30	2015-06-30	RFA-RM-09-011	RP	DP2OD007394	Acoustics;Aging;Award;Bed rest;Bone Regeneration;Bone Tissue;Carbon Nanotubes;Cell Transplants;Development;Diagnostic;Disease;Electromagnetics;Engineering;Foundations;Frail Elderly;Future;General Population;Gold;Healed;Health;Image;Investigation;Menopause;Modality;Monitor;Musculoskeletal;Nanotechnology;Natural regeneration;Osteogenesis;Pathology;Physiologic pulse;Process;Site;Spinal cord injury;Stem cells;Stimulus;Technology;Therapeutic;Three-Dimensional Imaging;Time;Tissue Engineering;Trauma;Travel;Underserved Population;United States National Institutes of Health;Vascularization;Wheelchairs;abstracting;base;bone loss;cost;experience;healing;imaging modality;innovation;insight;nanomaterials;nanoparticle;nanosecond;next generation;physical property;repaired;skeletal;technology development;tissue support frame;user-friendly	_x000D_ DESCRIPTION (Provided by the applicant) _x000D_ Abstract: The principal objective of the studies detailed in this application for the NIH Director's New Innovator Award is to engineer the next generation of nanotechnology-based theranostic (diagnostic + therapeutic) technology that will facilitate non-invasive imaging, and at the same time enable targeted activation of the healing process at sites of hampered musculoskeletal repair. Bone loss, due to trauma, disease, aging, or menopause is an increasingly serious health problem, and the emerging field of bone tissue engineering seeks to develop strategies to ameliorate focal bone loss. The proposed theranostic technology harnesses the physical properties of innovative multifunctional nanomaterials (single-walled carbon nanotubes and gold nanoparticles), and an acoustic wave phenomenon induced by nanosecond electromagnetic pulses known as the photoacoustic (PA) effect. The PA-based imaging approach exploits the combined intrinsic and extrinsic photoacoustic contrast between regenerating tissues and scaffolds or transplanted cells containing nanoparticles to non-invasively image (spatially and temporally) de novo bone formation and neo- vascularization. The unique and innovative approach for photoacoustic treatment involves a biophysical stimulus to bias the differentiation of progenitor cells towards controlled osteoblastogenesis thereby enhancing the quality and quantity of bone formation in the exposed region. The investigations will provide new insights, and lay the scientific foundation for future development of an integrated imaging and therapeutic technology to monitor and treat specific skeletal pathologies. Upon complete development, this technology could be made widely available to the general public, including medically under-served populations since, as an imaging modality, it will be non-ionizing, user-friendly and cost less than other 3D imaging modalities used to monitor bone regeneration; as a therapeutic modality, it would be suitable for subjects able or unable to stand (e.g., frail elderly, spinal cord injury, confined to wheelchairs or bed-rest, experience space travel) during treatment. _x000D_ Public Health Relevance: Bone loss, due to trauma, disease, aging, or menopause is an increasingly serious health problem. This proposal will provide new insights, and lays the scientific foundation for future development of a theranostic (integrated therapeutic and diagnostic) technology for combined non-invasive imaging and treatment in a single setting of specific skeletal pathologies; ultimately, with this proof of principal defined, there is the possibility of development for a wider range of injuries or diseases which require targeted detection, and treatment. Upon complete development, this technology could be made widely available to the general public, including medically under-served populations since, as an imaging modality, it will be non-ionizing, userfriendly and costs less than other 3D imaging modalities used to monitor bone regeneration; as a therapeutic modality, it would be suitable for subjects able or unable to stand (e.g., frail elderly, spinal cord injury, confined to wheelchairs or bed-rest, experience space travel) during treatment for osteo-integration, fracture healing, osteoporosis and similar diseases. _x000D_ _x000D_	Nanotechnology-based Theranostic Technology for Bone Tissue Engineering	Project Narrative Bone loss, due to trauma, disease, aging, or menopause is an increasingly serious health problem. This proposal will provide new insights, and lays the scientific foundation for future development of a theranostic (integrated therapeutic and diagnostic) technology for combined non-invasive imaging and treatment in a single setting of specific skeletal pathologies; ultimately, with this proof of principal defined, there is the possibility of development for a wider range of injuries or diseases which require targeted detection, and treatment. Upon complete development, this technology could be made widely available to the general public, including medically under-served populations since, as an imaging modality, it will be non-ionizing, userfriendly and costs less than other 3D imaging modalities used to monitor bone regeneration; as a therapeutic modality, it would be suitable for subjects able or unable to stand (e.g., frail elderly, spinal cord injury, confined to wheelchairs or bed-rest, experience space travel) during treatment for osteo-integration, fracture healing, osteoporosis and similar diseases.	Aging; Bioengineering; Biotechnology; Diagnostic Radiology; Injury (total) Accidents/Adverse Effects; Injury - Trauma - (Head and Spine); Nanotechnology; Neurodegenerative; Osteoporosis; Regenerative Medicine; Spinal Cord Injury; Stem Cell Research; Stem Cell Research - Nonembryonic - Non-Human	NIH	Non-SBIR/STTR	1500000	855000	https://reporter.nih.gov/project-details/7981587	OHIO STATE UNIVERSITY	STONY BROOK	UNITED STATES	NY	BIOMEDICAL ENGINEERING	OD	NIH Office of the Director	BIOMED ENGR/COL ENGR/ENGR STA	Special Emphasis Panel[ZGM1 NDIA-O (01)]	SCI Adjacent	Tools/Technology				Diagnostic/Prognostic Tools				Disease-Related Basic
1DP2OD007472-01	NA	OD007472	2272500	7982472	2010	1	DP2	THEOGARAJAN, LUKE SATISH KUMAR	[{'profile_id': 10254815, 'first_name': 'Luke', 'middle_name': 'Satish Kumar', 'last_name': 'Theogarajan', 'is_contact_pi': True, 'full_name': 'Luke Satish Kumar Theogarajan', 'title': 'PROFESSOR'}]	[{'first_name': 'RAVI', 'middle_name': '', 'last_name': 'BASAVAPPA', 'full_name': 'RAVI BASAVAPPA'}]	CA-24	2010-09-30	2015-06-30	RFA-RM-09-011	RP	DP2OD007472	Address;Architecture;Area;Biocompatible;Chemical Stimulation;Chemistry;Devices;Electrical Engineering;Electronics;Extracellular Fluid;Implant;In Situ;Ions;Longevity;Medicine;Membrane;Methods;Morphologic artifacts;Neurosciences;Neurotransmitters;Physics;Polymers;Prosthesis;Risk;Stimulus;System;Work;base;density;design;nervous system disorder;neural prosthesis;potassium ion;relating to nervous system;self assembly	_x000D_ DESCRIPTION (Provided by the applicant) _x000D_ Abstract: Electronic interfaces to neural devices are fundamentally incompatible with the natural neural system. Due to the vast difference in current densities involved the electrical domain is well suited to record from neural systems but not suited for stimulation. A neural interface that provides simultaneous recording and stimulation without any stimulus artifact would truly transform the way we study, manipulate and interact with neural systems. Neurotrnsmitter based neural interfaces, are most natural but the neurotransmitter must be stored or gener- ated in-situ increasing the risk and difficulty of the interface design. This proposal outlines an electrochemical interface that circumvents these issues by using potassium ions that are sequestered from the extracellular fluid to chemically stimulate neural systems. The required concentration of ions for chemical stimulation is only 2-3X over the background concentration of 5mM. This enables the scaling of this method to the scope of the natural neural architecture which is not currently possible with electrical neural interfaces. Additionally, by building a truly biocompatible interface, some of the key issues of implant longevity can be addressed. This proposal address the challenges of building this unique electrochemical interface by integrating advances in the fields of electrical engineering, materials, chemistry and neuroscience. Potential Impact: The prime societal impact of this work is in the area of neural prosthetic devices. The design of a more efficient neural interface will enable the building of advanced devices that can alleviate some of the de- bilitating conditions that are faced by those suffering from neurological diseases. Apart from the field of medicine the concepts that are advanced by this proposal can be applied to furthering our understanding of neuroscience, organic electronics, membrane separation, understanding the physics of self-assembly and polymer synthesis. _x000D_ Public Health Relevance: The major goal of this project is to develop a biocompatible, high-density neural interface for neural prosthetic devices. The design of a more efficient neural interface will enable the building of advanced devices. These devices can potentially alleviate the suffering faced by patients with debilitating neurological conditions such as retinal degeneration, spinal cord injury and paralysis. Such a device can also help in further our understanding of neuroscience by allowing for simultaneous stimulation and recording from a large population of neurons. _x000D_ _x000D_	Bio-ionic Neural Interfaces	Project Narrative The major goal of this project is to develop a biocompatible, high&#8208;density neural interface for neural prosthetic devices. The design of a more efficient neural interface will enable the building of advanced devices. These devices can potentially alleviate the suffering faced by patients with debilitating neurological conditions such as retinal degeneration, spinal cord injury and paralysis. Such a device can also help in further our understanding of neuroscience by allowing for simultaneous stimulation and recording from a large population of neurons.	Assistive Technology; Bioengineering; Injury (total) Accidents/Adverse Effects; Injury - Trauma - (Head and Spine); Neurodegenerative; Neurosciences; Rehabilitation; Spinal Cord Injury	NIH	Non-SBIR/STTR	1500000	772500	https://reporter.nih.gov/project-details/7982472	UNIVERSITY OF CALIFORNIA LOS ANGELES	SANTA BARBARA	UNITED STATES	CA	ENGINEERING (ALL TYPES)	OD	NIH Office of the Director	BIOMED ENGR/COL ENGR/ENGR STA	Special Emphasis Panel[ZGM1 NDIA-O (01)]	SCI Adjacent	Tools/Technology				Invasive Device				Unable to Classify
1S10OD010420-01	NA	OD010420	310781	8247678	2012	1	S10	LAFERLA, FRANK M	[{'profile_id': 1866057, 'first_name': 'FRANK', 'middle_name': 'M', 'last_name': 'LAFERLA', 'is_contact_pi': True, 'full_name': 'FRANK M LAFERLA', 'title': 'DEAN AND DISTINGUISHED PROFESSOR'}]	[{'first_name': 'ABRAHAM', 'middle_name': '', 'last_name': 'LEVY', 'full_name': 'ABRAHAM LEVY'}]	CA-47	2012-05-15	2013-05-14	PAR-11-081	OR	S10OD010420	Alzheimer&apos;s Disease;Astrocytes;Biological;Brain;Cell Count;Cell Transplants;Cicatrix;Cognitive;Dimensions;Disease;Engraftment;Etiology;Funding;Gliosis;Huntington Disease;Image;Imaging Techniques;Impairment;Injury;Institutes;Label;Lesion;Lighting;Measurement;Memory impairment;Methods;Motor;Multiple Sclerosis;Nervous system structure;Neurodegenerative Disorders;Neurons;Research Personnel;Science;Senile Plaques;Spinal cord injury;Structure;Synapses;System;Three-Dimensional Image;Time;Tissues;Traumatic Brain Injury;Ventricular;base;brain irradiation injury;developmental disease;immunocytochemistry;member;nervous system disorder;neurogenesis;neuroinflammation;neuron loss;relating to nervous system;statistics;tissue processing	_x000D_ DESCRIPTION (provided by applicant): Neurological disorders such as Alzheimer's and Huntington's disease, spinal cord injury, traumatic brain injury, multiple sclerosis, radiation injury, and brain developmental disorders are characterized by profound neuronal and glial injury, leading to significant impairments in cognitive and/or motor functions. Although the etiology of these disorders vary, the signature and defining pathological features for many of these conditions is the loss of neurons and synapses, loss of neuronal connectivity, tissue volume loss and expansion of the ventricular spaces, dysregulated neurogenesis, and rampant neuroinflammation, gliosis, and scarring. The investigators listed on this proposal are all members of the Institute for Memory Impairments and Neurological disorders at UC Irvine (UCI MIND), and are seeking funds to acquire a multichannel fluorescent structured illumination stereological imaging system to quantify tissue changes with unbiased methods. Neuropathological studies are severely limited by attempts to study three-dimensional interactions by observations made in two dimensions. Stereology, however, is a science that overcomes these limitations by furnishing three- dimensional interpretations of planar sections of biological tissues, as it is based on merging of the principles of geometry and statistics. Consequently, stereological studies of the nervous system provide a means to obtain more precise quantitative measurements of cell number and neural processes and tissue volume. In addition, for studies on neurodegenerative disorders, it is possible to determine the quantitative relationship between the accumulation of brain lesions such as amyloid plaques and cell number, for example. Standard brightfield stereology allows one to accurately quantify one immunolabel at a time in tisue sections. Double and/or triple labeling immunocytochemistry typically require fluorescent labeling and more specialized imaging techniques. An Apotome structured illumination system allows confocal-like 3D images to be acquired for both real-time and off-line analysis of multiple labels. Such a system would allow investigators to quantify two or three parameters simultaneously (e.g. total number of GFP-expressing transplanted cells, and a second or third fate marker to obtain total engraftment numbers and percentage of neural, astroglia and oligodendroglial fate in the same tissue sections). _x000D__x000D_ _x000D__x000D_ _x000D__x000D_ _x000D__x000D_	A Neurolucida and Stereo Investigator Imaging System with MicroLucida	NA	Bioengineering; Biotechnology; Brain Disorders; Injury (total) Accidents/Adverse Effects; Injury - Trauma - (Head and Spine); Injury - Traumatic brain injury; Neurodegenerative; Neurosciences; Spinal Cord Injury	NIH	Other Research-Related	310781	NA	https://reporter.nih.gov/project-details/8247678	UNIVERSITY OF CALIFORNIA-IRVINE	IRVINE	UNITED STATES	CA	OTHER BASIC SCIENCES	OD	NIH Office of the Director	SCHOOLS OF ARTS AND SCIENCES	Special Emphasis Panel[ZRG1 ETTN-L (30)]	Infrastructure	Research Resources				Research and/or Clinical Resources				Infrastructure
1R01OD018272-01A1	NA	OD018272	511254	8888399	2015	1	R01	MARSALA, MARTIN	[{'profile_id': 1862030, 'first_name': 'MARTIN', 'middle_name': '', 'last_name': 'MARSALA', 'is_contact_pi': True, 'full_name': 'MARTIN MARSALA', 'title': ''}]	[{'first_name': 'OLEG', 'middle_name': '', 'last_name': 'MIROCHNITCHENKO', 'full_name': 'OLEG MIROCHNITCHENKO'}]	CA-50	2015-07-01	2019-04-30	PAR-13-114	RP	R01OD018272	Adult;Allogenic;Animal Model;Animals;Antibodies;Autopsy;Biological Assay;Cell Line;Cell Survival;Cell Transplantation;Cells;Clinic;Contusions;Data Set;Derivation procedure;Detection;Development;Disease;Engraftment;Family suidae;Fetal Tissues;Fetus;Fibroblasts;Fingerprint;Fluorescence;Generations;Genes;Genetic;Goals;Graft Rejection;Graft Survival;HIV-1;Human;Immunofluorescence Immunologic;Immunosuppression;Inbreeding;Injury;Isogeneic graft;Label;Lead;Life;Lumbar spinal cord structure;Maintenance;Miniature Swine;Mixed Lymphocyte Culture Test;Modeling;Monitor;Mononuclear;Nervous System Physiology;Neurodegenerative Disorders;Neuroglia;Neurons;Nuclear Pore Complex;Paraplegia;Phenotype;Population;Pre-Clinical Model;Property;Protocols documentation;Recovery;Regimen;Retroviridae;Sendai virus;Series;Somatic Cell;Sorting - Cell Movement;Spinal;Spinal Cord;Staining method;Stains;Stem cells;Subfamily lentivirinae;T-Cell Activation;Tacrolimus;Techniques;Time;Validation;Xenograft procedure;base;body system;design;fetal;functional loss;human disease;immunosuppressed;in vivo;induced pluripotent stem cell;injured;mRNA tagging;motor function recovery;nerve stem cell;preclinical efficacy;preclinical safety;prospective;protocol development;public health relevance;research study;safety study;treatment effect	Ôªø _x000D__x000D_ DESCRIPTION (provided by applicant): The development and characterization of large animal models of specific human diseases and their effective utilization in preclinical efficacy and safety studies is essential for a successful transition of cell replacement- based therapies into clinic. Depending on the disease to be targeted, the duration of post-cell transplantation survival, and the need for use of transient or continuous immunosuppression, routine use of such models is associated with a variable degree of technical/technological difficulties. In addition to general consideration in using large animal models, specific limitations exist depending on the diseased organ system and associated functional loss to be studied. In the field of spinal neurodegenerative disorders, for example, several specific challenges remain, including: i) long-term maintenance of spinally injured animals with fully developed paraplegic phenotype, ii) reliable and safe immunosuppression protocols to be used in xenograft or allogeneic grafting design, and iii) the availability of inbred partially or fully MHC-matched animals for generation of isogeneic or allogeneic neural precursor lines (NSCs) to be used for in vivo grafting. In addition, cell labeling techniques which would permit to study time dependent changes in grafted cell survival/maturation in living animals and perform postmortem gene activity profiling in differentially generated cell populations (iPS-derived NSCs or fetal tissue-derived NSCs, for example) after grafting into a single animal recipient are not available. The development of these protocols/techniques is critical for optimization and validation of large preclinical models and cell derivation protocols to be used in perspective human trials. By using fully or partially MHC- matched miniature swine, we first propose to characterize the survival, differentiation and gene activity profile of established porcine iPS or fetal tissue-derived NSCs after grafting into the lumbar spinal cord in na√Øve non- immunosuppressed or transiently immunosuppressed swine. Second, using well characterized porcine model of spinal contusion injury, we will define the treatment effect after spinal grafting of isogeneic or allogeneic iPS an FT-derived NSCs on the recovery of motor function and corresponding grafted cell survival. _x000D__x000D_ _x000D__x000D_	Modulation of spinal neurodegenerative diseases in swine by stem cell grafting	PUBLIC HEALTH RELEVANCE: The primary goal of this study is to employ a large animal (swine) model for preclinical safety and efficacy studies in spinally-targeted cell replacement-based therapies. By using fully or partially MHC-matched miniature swine, we first propose to characterize and compare the survival, differentiation and gene activity profile of established porcine iPS or fetal tissue-derived NPCs after grafting into the lumbar spinal cord in naive non- immunosuppressed or transiently immunosuppressed swine. Second, using well characterized porcine model of spinal contusion injury, we will define the treatment effect after spinal grafting_x000D__x000D_ of isogeneic or allogeneic iPS and FT-derived NPCs on the recovery of motor function and corresponding grafted cell survival. _x000D__x000D_ _x000D__x000D_ _x000D__x000D_	Genetics; Injury (total) Accidents/Adverse Effects; Injury - Trauma - (Head and Spine); Neurodegenerative; Neurosciences; Regenerative Medicine; Spinal Cord Injury; Stem Cell Research; Stem Cell Research - Induced Pluripotent Stem Cell; Stem Cell Research - Induced Pluripotent Stem Cell - Non-Human; Transplantation	NIH	Non-SBIR/STTR	329841	181413	https://reporter.nih.gov/project-details/8888399	UNIVERSITY OF CALIFORNIA, SAN DIEGO	LA JOLLA	UNITED STATES	CA	ANESTHESIOLOGY	OD	NIH Office of the Director	SCHOOLS OF MEDICINE	Special Emphasis Panel[ZRG1 CB-J (55)]	SCI Pathology & Repair	SCI Regeneration/Plasticity/Repair	Motor - General			Cell/Tissue Therapies				Preclinical
5R01OD018272-02	NA	OD018272	511286	9098821	2016	5	R01	MARSALA, MARTIN	[{'profile_id': 1862030, 'first_name': 'MARTIN', 'middle_name': '', 'last_name': 'MARSALA', 'is_contact_pi': True, 'full_name': 'MARTIN MARSALA', 'title': ''}]	[{'first_name': 'OLEG', 'middle_name': '', 'last_name': 'MIROCHNITCHENKO', 'full_name': 'OLEG MIROCHNITCHENKO'}]	CA-50	2015-07-01	2019-04-30	PAR-13-114	RP	R01OD018272	Adult;Allogenic;Animal Model;Animals;Antibodies;Autopsy;Biological Assay;Cell Line;Cell Survival;Cell Transplantation;Cells;Clinic;Contusions;Data Set;Derivation procedure;Detection;Development;Disease;Engraftment;Family suidae;Fetal Tissues;Fetus;Fibroblasts;Fingerprint;Fluorescence;Generations;Genes;Genetic;Goals;Graft Rejection;Graft Survival;HIV-1;Health;Human;Immunofluorescence Immunologic;Immunosuppression;Inbreeding;Injury;Isogeneic graft;Label;Lead;Life;Lumbar spinal cord structure;Maintenance;Miniature Swine;Mixed Lymphocyte Culture Test;Modeling;Monitor;Mononuclear;Nervous System Physiology;Neurodegenerative Disorders;Neuroglia;Neurons;Nuclear Pore Complex;Paraplegia;Phenotype;Population;Pre-Clinical Model;Property;Protocols documentation;Recovery;Regimen;Retroviridae;Sendai virus;Series;Somatic Cell;Sorting - Cell Movement;Spinal;Spinal Cord;Staining method;Stains;Stem cells;Subfamily lentivirinae;T-Cell Activation;Tacrolimus;Technical Degree;Techniques;Time;Validation;Xenograft procedure;base;body system;design;fetal;functional loss;human disease;immunosuppressed;in vivo;induced pluripotent stem cell;injured;mRNA tagging;motor function recovery;nerve stem cell;preclinical efficacy;preclinical safety;prospective;protocol development;research study;safety study;treatment effect	Ôªø _x000D_ DESCRIPTION (provided by applicant): The development and characterization of large animal models of specific human diseases and their effective utilization in preclinical efficacy and safety studies is essential for a successful transition of cell replacement- based therapies into clinic. Depending on the disease to be targeted, the duration of post-cell transplantation survival, and the need for use of transient or continuous immunosuppression, routine use of such models is associated with a variable degree of technical/technological difficulties. In addition to general consideration in using large animal models, specific limitations exist depending on the diseased organ system and associated functional loss to be studied. In the field of spinal neurodegenerative disorders, for example, several specific challenges remain, including: i) long-term maintenance of spinally injured animals with fully developed paraplegic phenotype, ii) reliable and safe immunosuppression protocols to be used in xenograft or allogeneic grafting design, and iii) the availability of inbred partially or fully MHC-matched animals for generation of isogeneic or allogeneic neural precursor lines (NSCs) to be used for in vivo grafting. In addition, cell labeling techniques which would permit to study time dependent changes in grafted cell survival/maturation in living animals and perform postmortem gene activity profiling in differentially generated cell populations (iPS-derived NSCs or fetal tissue-derived NSCs, for example) after grafting into a single animal recipient are not available. The development of these protocols/techniques is critical for optimization and validation of large preclinical models and cell derivation protocols to be used in perspective human trials. By using fully or partially MHC- matched miniature swine, we first propose to characterize the survival, differentiation and gene activity profile of established porcine iPS or fetal tissue-derived NSCs after grafting into the lumbar spinal cord in na√Øve non- immunosuppressed or transiently immunosuppressed swine. Second, using well characterized porcine model of spinal contusion injury, we will define the treatment effect after spinal grafting of isogeneic or allogeneic iPS an FT-derived NSCs on the recovery of motor function and corresponding grafted cell survival.	Modulation of spinal neurodegenerative diseases in swine by stem cell grafting	PUBLIC HEALTH RELEVANCE: The primary goal of this study is to employ a large animal (swine) model for preclinical safety and efficacy studies in spinally-targeted cell replacement-based therapies. By using fully or partially MHC-matched miniature swine, we first propose to characterize and compare the survival, differentiation and gene activity profile of established porcine iPS or fetal tissue-derived NPCs after grafting into the lumbar spinal cord in naive non- immunosuppressed or transiently immunosuppressed swine. Second, using well characterized porcine model of spinal contusion injury, we will define the treatment effect after spinal grafting_x000D_ of isogeneic or allogeneic iPS and FT-derived NPCs on the recovery of motor function and corresponding grafted cell survival.	Genetics; Injury (total) Accidents/Adverse Effects; Injury - Trauma - (Head and Spine); Neurodegenerative; Neurosciences; Regenerative Medicine; Spinal Cord Injury; Stem Cell Research; Stem Cell Research - Induced Pluripotent Stem Cell; Stem Cell Research - Induced Pluripotent Stem Cell - Non-Human; Transplantation	NIH	Non-SBIR/STTR	329862	181424	https://reporter.nih.gov/project-details/9098821	UNIVERSITY OF CALIFORNIA, SAN DIEGO	LA JOLLA	UNITED STATES	CA	ANESTHESIOLOGY	OD	NIH Office of the Director	SCHOOLS OF MEDICINE	Special Emphasis Panel[ZRG1-CB-J(55)R]	SCI Pathology & Repair	SCI Regeneration/Plasticity/Repair	Motor - General			Cell/Tissue Therapies				Preclinical
5R01OD018272-03	NA	OD018272	485807	9249117	2017	5	R01	MARSALA, MARTIN	[{'profile_id': 1862030, 'first_name': 'MARTIN', 'middle_name': '', 'last_name': 'MARSALA', 'is_contact_pi': True, 'full_name': 'MARTIN MARSALA', 'title': ''}]	[{'first_name': 'OLEG', 'middle_name': '', 'last_name': 'MIROCHNITCHENKO', 'full_name': 'OLEG MIROCHNITCHENKO'}]	CA-50	2015-07-01	2019-04-30	PAR-13-114	RP	R01OD018272	Adult;Allogenic;Animal Model;Animals;Antibodies;Autopsy;Biological Assay;Cell Differentiation process;Cell Line;Cell Survival;Cell Transplantation;Cells;Clinic;Contusions;Data Set;Derivation procedure;Detection;Development;Differentiated Gene;Disease;Engraftment;Family suidae;Fetal Tissues;Fetus;Fibroblasts;Fluorescence;Generations;Genes;Genetic Fingerprintings;Goals;Graft Rejection;Graft Survival;HIV-1;Human;Immunofluorescence Immunologic;Immunosuppression;Inbreeding;Injury;Isogeneic graft;Label;Lead;Lumbar spinal cord structure;Maintenance;Messenger RNA;Miniature Swine;Mixed Lymphocyte Culture Test;Modeling;Monitor;Mononuclear;Nervous System Physiology;Neurodegenerative Disorders;Neuroglia;Neurons;Paraplegia;Phenotype;Population;Pre-Clinical Model;Property;Protocols documentation;Regimen;Retroviridae;Sendai virus;Series;Somatic Cell;Sorting - Cell Movement;Spinal;Spinal Cord;Staining method;Stains;Stem cells;Subfamily lentivirinae;T-Cell Activation;Tacrolimus;Technical Degree;Techniques;Time Study;Validation;Xenograft procedure;base;body system;design;efficacy study;experimental study;fetal;functional loss;human disease;immunosuppressed;in vivo;induced pluripotent stem cell;injured;motor function recovery;nerve stem cell;neural graft;neurological recovery;preclinical efficacy;prospective;protocol development;public health relevance;safety study;technique development;treatment effect	Ôªø _x000D_ DESCRIPTION (provided by applicant): The development and characterization of large animal models of specific human diseases and their effective utilization in preclinical efficacy and safety studies is essential for a successful transition of cell replacement- based therapies into clinic. Depending on the disease to be targeted, the duration of post-cell transplantation survival, and the need for use of transient or continuous immunosuppression, routine use of such models is associated with a variable degree of technical/technological difficulties. In addition to general consideration in using large animal models, specific limitations exist depending on the diseased organ system and associated functional loss to be studied. In the field of spinal neurodegenerative disorders, for example, several specific challenges remain, including: i) long-term maintenance of spinally injured animals with fully developed paraplegic phenotype, ii) reliable and safe immunosuppression protocols to be used in xenograft or allogeneic grafting design, and iii) the availability of inbred partially or fully MHC-matched animals for generation of isogeneic or allogeneic neural precursor lines (NSCs) to be used for in vivo grafting. In addition, cell labeling techniques which would permit to study time dependent changes in grafted cell survival/maturation in living animals and perform postmortem gene activity profiling in differentially generated cell populations (iPS-derived NSCs or fetal tissue-derived NSCs, for example) after grafting into a single animal recipient are not available. The development of these protocols/techniques is critical for optimization and validation of large preclinical models and cell derivation protocols to be used in perspective human trials. By using fully or partially MHC- matched miniature swine, we first propose to characterize the survival, differentiation and gene activity profile of established porcine iPS or fetal tissue-derived NSCs after grafting into the lumbar spinal cord in na√Øve non- immunosuppressed or transiently immunosuppressed swine. Second, using well characterized porcine model of spinal contusion injury, we will define the treatment effect after spinal grafting of isogeneic or allogeneic iPS an FT-derived NSCs on the recovery of motor function and corresponding grafted cell survival.	Modulation of spinal neurodegenerative diseases in swine by stem cell grafting	PUBLIC HEALTH RELEVANCE: The primary goal of this study is to employ a large animal (swine) model for preclinical safety and efficacy studies in spinally-targeted cell replacement-based therapies. By using fully or partially MHC-matched miniature swine, we first propose to characterize and compare the survival, differentiation and gene activity profile of established porcine iPS or fetal tissue-derived NPCs after grafting into the lumbar spinal cord in naive non- immunosuppressed or transiently immunosuppressed swine. Second, using well characterized porcine model of spinal contusion injury, we will define the treatment effect after spinal grafting_x000D_ of isogeneic or allogeneic iPS and FT-derived NPCs on the recovery of motor function and corresponding grafted cell survival.	Genetics; Injury (total) Accidents/Adverse Effects; Injury - Trauma - (Head and Spine); Neurodegenerative; Neurosciences; Regenerative Medicine; Spinal Cord Injury; Stem Cell Research; Stem Cell Research - Induced Pluripotent Stem Cell; Stem Cell Research - Induced Pluripotent Stem Cell - Non-Human; Transplantation	NIH	Non-SBIR/STTR	313424	172383	https://reporter.nih.gov/project-details/9249117	UNIVERSITY OF CALIFORNIA, SAN DIEGO	LA JOLLA	UNITED STATES	CA	ANESTHESIOLOGY	OD	NIH Office of the Director	SCHOOLS OF MEDICINE	Special Emphasis Panel[ZRG1-CB-J(55)R]	SCI Pathology & Repair	SCI Regeneration/Plasticity/Repair	Motor - General			Cell/Tissue Therapies				Preclinical
5R01OD018272-04	NA	OD018272	511469	9467621	2018	5	R01	MARSALA, MARTIN	[{'profile_id': 1862030, 'first_name': 'MARTIN', 'middle_name': '', 'last_name': 'MARSALA', 'is_contact_pi': True, 'full_name': 'MARTIN MARSALA', 'title': ''}]	[{'first_name': 'OLEG', 'middle_name': '', 'last_name': 'MIROCHNITCHENKO', 'full_name': 'OLEG MIROCHNITCHENKO'}]	CA-50	2015-07-01	2020-04-30	PAR-13-114	RP	R01OD018272	Adult;Allogenic;Animal Model;Animals;Antibodies;Autopsy;Biological Assay;Cell Differentiation process;Cell Line;Cell Survival;Cell Transplantation;Cells;Clinic;Contusions;Data Set;Derivation procedure;Detection;Development;Differentiated Gene;Disease;Engraftment;Family suidae;Fetal Tissues;Fetus;Fibroblasts;Fluorescence;Generations;Genes;Genetic Fingerprintings;Goals;Graft Rejection;Graft Survival;HIV-1;Human;Immunofluorescence Immunologic;Immunosuppression;Inbreeding;Injury;Isogeneic graft;Label;Lead;Lumbar spinal cord structure;Maintenance;Messenger RNA;Miniature Swine;Mixed Lymphocyte Culture Test;Modeling;Monitor;Mononuclear;Nervous System Physiology;Neurodegenerative Disorders;Neuroglia;Neurons;Paraplegia;Phenotype;Population;Pre-Clinical Model;Property;Protocols documentation;Regimen;Retroviridae;Sendai virus;Series;Somatic Cell;Sorting - Cell Movement;Spinal;Spinal Cord;Stains;Stem cells;Subfamily lentivirinae;T-Cell Activation;Tacrolimus;Technical Degree;Techniques;Time Study;Validation;Xenograft procedure;base;body system;design;efficacy study;experimental study;fetal;functional loss;human disease;immunosuppressed;in vivo;induced pluripotent stem cell;injured;motor function recovery;nerve stem cell;neural graft;neurological recovery;preclinical efficacy;prospective;protocol development;public health relevance;safety study;technique development;treatment effect	Ôªø _x000D_ DESCRIPTION (provided by applicant): The development and characterization of large animal models of specific human diseases and their effective utilization in preclinical efficacy and safety studies is essential for a successful transition of cell replacement- based therapies into clinic. Depending on the disease to be targeted, the duration of post-cell transplantation survival, and the need for use of transient or continuous immunosuppression, routine use of such models is associated with a variable degree of technical/technological difficulties. In addition to general consideration in using large animal models, specific limitations exist depending on the diseased organ system and associated functional loss to be studied. In the field of spinal neurodegenerative disorders, for example, several specific challenges remain, including: i) long-term maintenance of spinally injured animals with fully developed paraplegic phenotype, ii) reliable and safe immunosuppression protocols to be used in xenograft or allogeneic grafting design, and iii) the availability of inbred partially or fully MHC-matched animals for generation of isogeneic or allogeneic neural precursor lines (NSCs) to be used for in vivo grafting. In addition, cell labeling techniques which would permit to study time dependent changes in grafted cell survival/maturation in living animals and perform postmortem gene activity profiling in differentially generated cell populations (iPS-derived NSCs or fetal tissue-derived NSCs, for example) after grafting into a single animal recipient are not available. The development of these protocols/techniques is critical for optimization and validation of large preclinical models and cell derivation protocols to be used in perspective human trials. By using fully or partially MHC- matched miniature swine, we first propose to characterize the survival, differentiation and gene activity profile of established porcine iPS or fetal tissue-derived NSCs after grafting into the lumbar spinal cord in na√Øve non- immunosuppressed or transiently immunosuppressed swine. Second, using well characterized porcine model of spinal contusion injury, we will define the treatment effect after spinal grafting of isogeneic or allogeneic iPS an FT-derived NSCs on the recovery of motor function and corresponding grafted cell survival.	Modulation of spinal neurodegenerative diseases in swine by stem cell grafting	PUBLIC HEALTH RELEVANCE: The primary goal of this study is to employ a large animal (swine) model for preclinical safety and efficacy studies in spinally-targeted cell replacement-based therapies. By using fully or partially MHC-matched miniature swine, we first propose to characterize and compare the survival, differentiation and gene activity profile of established porcine iPS or fetal tissue-derived NPCs after grafting into the lumbar spinal cord in naive non- immunosuppressed or transiently immunosuppressed swine. Second, using well characterized porcine model of spinal contusion injury, we will define the treatment effect after spinal grafting_x000D_ of isogeneic or allogeneic iPS and FT-derived NPCs on the recovery of motor function and corresponding grafted cell survival.	Genetics; Injury (total) Accidents/Adverse Effects; Injury - Trauma - (Head and Spine); Neurodegenerative; Neurosciences; Regenerative Medicine; Spinal Cord Injury; Stem Cell Research; Stem Cell Research - Induced Pluripotent Stem Cell; Stem Cell Research - Induced Pluripotent Stem Cell - Non-Human; Transplantation	NIH	Non-SBIR/STTR	329980	181489	https://reporter.nih.gov/project-details/9467621	UNIVERSITY OF CALIFORNIA, SAN DIEGO	LA JOLLA	UNITED STATES	CA	ANESTHESIOLOGY	OD	NIH Office of the Director	SCHOOLS OF MEDICINE	Special Emphasis Panel[ZRG1-CB-J(55)R]	SCI Pathology & Repair	SCI Regeneration/Plasticity/Repair	Motor - General			Cell/Tissue Therapies				Preclinical
1R21OD018297-01A1	NA	OD018297	194163	8892369	2015	1	R21	ALILAIN, WARREN JOSEPH	[{'profile_id': 8838438, 'first_name': 'Warren', 'middle_name': 'Joseph', 'last_name': 'Alilain', 'is_contact_pi': True, 'full_name': 'Warren Joseph Alilain', 'title': ''}]	[{'first_name': 'OLEG', 'middle_name': '', 'last_name': 'MIROCHNITCHENKO', 'full_name': 'OLEG MIROCHNITCHENKO'}]	OH-11	2015-04-01	2016-03-31	PAR-13-115	RP	R21OD018297	Adult;Americas;Animal Model;Animals;Applications Grants;Biological Assay;Bladder;Breathing;Caring;Cell Therapy;Cells;Cervical;Cervical spinal cord injury;Chest;Communities;Contralateral;Contusions;Development;Effectiveness;Emotional;Ethics;FDA approved;Facilities and Administrative Costs;Family member;Funding Opportunities;Goals;Injury;Intervention;Knowledge;Laboratories;Lateral;Limb structure;Mechanical Ventilators;Mechanical ventilation;Mediating;Medical;Modeling;Motor;Motor Activity;Motor Neurons;Natural regeneration;Neuraxis;Paralysed;Pathway interactions;Patient Care;Patients;Population;Process;Publications;Quality of life;Recovery;Respiratory Diaphragm;Respiratory Paralysis;Side;Spinal Cord;Spinal cord damage;Spinal cord injury;Spinal cord injury patients;Stem cells;Testing;Therapeutic;Therapeutic Intervention;Thoracic spinal cord structure;Time;Tissues;United States;Whole Body Plethysmography;Work;base;care burden;clinically relevant;cost;functional outcomes;improved;injured;male;mortality;motor deficit;motor recovery;neurophysiology;public health relevance;repaired;research study;respiratory;stem cell therapy;young adult	Ôªø _x000D__x000D_ DESCRIPTION (provided by applicant): More than half of all spinal cord injuries (SCI) occur at the cervical level. At this level are the components of the central nervous system mediating respiratory motor activity, including the phrenic motor neurons which innervate the diaphragm and the bulbospinal tracts that provide the inspiratory drive to these cells. Therefore, injuries a this level can result in diaphragmatic paralysis and the inability to breathe. In order to survive,_x000D__x000D_ mechanical ventilation is needed for these patients, severely limiting their quality of life. In ths grant application we plan to utilize our newly developed cervical contusion injury model. This cervical contusion injury model is significantly improved compared to previous models of cervical injury in that accompanying it are severe respiratory motor deficits in a clinically relevnt setting. Additionally, with this model we can assay potential therapeutic interventions and their effect on repairing, strengthening, and/or promoting the plasticity of pathways damaged by SCI. Among these interventions is stem cell therapy. Previous work has demonstrated the effectiveness of multipotent adult progenitor cell (MAPC) therapy in restoring locomotor and bladder function in thoracic SCI models. We now propose to determine the effectiveness of MAPC treatment in rescuing the diaphragm from paralysis. If this cell therapy is indeed therapeutically beneficial, there would be a significant and positive impact for a major portion of_x000D__x000D_ the SCI population. _x000D__x000D_ _x000D__x000D_	Restoring Respiratory Motor function with Cell Therapy after Cervical Spinal Cord Injury	PUBLIC HEALTH RELEVANCE: Around 300,000 people in the United State of America currently have a spinal cord injury, with at least 12,000 new cases each year. Many of those injured are adult young males. In addition to the emotional costs and high burden of care for family members, monetary expenses can and often exceed millions of dollars. Specifically, direct medical costs associated with treating SCI patients is estimated at over $40 billion annually, with indirect costs for care of these patients at a staggering $300 billion annually. Currently, there is no FDA approved cure for paralysis. This grant proposal seeks to investigate potential cures to restore respiratory motor function after one of the most common types of SCI (cervical spinal cord damage), and thereby relieve the costs of care and improve the quality of life of a significant portion of the SCI community. _x000D__x000D_ _x000D__x000D_ _x000D__x000D_	Assistive Technology; Bioengineering; Biotechnology; Injury (total) Accidents/Adverse Effects; Injury - Trauma - (Head and Spine); Lung; Neurodegenerative; Neurosciences; Regenerative Medicine; Rehabilitation; Spinal Cord Injury; Stem Cell Research; Stem Cell Research - Nonembryonic - Non-Human	NIH	Non-SBIR/STTR	122500	71663	https://reporter.nih.gov/project-details/8892369	CASE WESTERN RESERVE UNIVERSITY	CLEVELAND	UNITED STATES	OH	NEUROSURGERY	OD	NIH Office of the Director	SCHOOLS OF MEDICINE	Special Emphasis Panel[ZRG1 CB-J (55)]	SCI Motor/Sensory Function	Breathing/Respiration/Cough				Cell/Tissue Therapies				Preclinical
7R21OD018297-02	NA	OD018297	221235	9201588	2016	7	R21	ALILAIN, WARREN JOSEPH	[{'profile_id': 8838438, 'first_name': 'Warren', 'middle_name': 'Joseph', 'last_name': 'Alilain', 'is_contact_pi': True, 'full_name': 'Warren Joseph Alilain', 'title': 'ASSOCIATE PROFESSOR'}]	[{'first_name': 'OLEG', 'middle_name': '', 'last_name': 'MIROCHNITCHENKO', 'full_name': 'OLEG MIROCHNITCHENKO'}]	KY-06	2015-04-01	2018-09-30	PA-14-078	RP	R21OD018297	Adult;Americas;Animal Model;Animals;Applications Grants;Biological Assay;Bladder;Breathing;Caring;Cell Therapy;Cells;Cervical;Cervical spinal cord injury;Chest;Communities;Contralateral;Contusions;Development;Effectiveness;Emotional;Ethics;FDA approved;Facilities and Administrative Costs;Family member;Funding Opportunities;Goals;Health;Injury;Intervention;Knowledge;Laboratories;Lateral;Limb structure;Mechanical Ventilators;Mechanical ventilation;Mediating;Medical;Modeling;Motor;Motor Activity;Motor Neurons;Natural regeneration;Neuraxis;Paralysed;Pathway interactions;Patient Care;Patients;Population;Process;Publications;Quality of life;Recovery;Respiratory Diaphragm;Respiratory Paralysis;Side;Spinal Cord;Spinal cord damage;Spinal cord injury;Spinal cord injury patients;Stem cells;Testing;Therapeutic;Therapeutic Intervention;Thoracic spinal cord structure;Time;Tissues;United States;Whole Body Plethysmography;Work;base;care burden;clinically relevant;cost;functional outcomes;improved;injured;male;mortality;motor deficit;motor recovery;neurophysiology;repaired;research study;respiratory;stem cell therapy;young adult	Ôªø _x000D_ DESCRIPTION (provided by applicant): More than half of all spinal cord injuries (SCI) occur at the cervical level. At this level are the components of the central nervous system mediating respiratory motor activity, including the phrenic motor neurons which innervate the diaphragm and the bulbospinal tracts that provide the inspiratory drive to these cells. Therefore, injuries a this level can result in diaphragmatic paralysis and the inability to breathe. In order to survive,_x000D_ mechanical ventilation is needed for these patients, severely limiting their quality of life. In ths grant application we plan to utilize our newly developed cervical contusion injury model. This cervical contusion injury model is significantly improved compared to previous models of cervical injury in that accompanying it are severe respiratory motor deficits in a clinically relevnt setting. Additionally, with this model we can assay potential therapeutic interventions and their effect on repairing, strengthening, and/or promoting the plasticity of pathways damaged by SCI. Among these interventions is stem cell therapy. Previous work has demonstrated the effectiveness of multipotent adult progenitor cell (MAPC) therapy in restoring locomotor and bladder function in thoracic SCI models. We now propose to determine the effectiveness of MAPC treatment in rescuing the diaphragm from paralysis. If this cell therapy is indeed therapeutically beneficial, there would be a significant and positive impact for a major portion of_x000D_ the SCI population.	Restoring Respiratory Motor function with Cell Therapy after Cervical Spinal Cord Injury	PUBLIC HEALTH RELEVANCE: Around 300,000 people in the United State of America currently have a spinal cord injury, with at least 12,000 new cases each year. Many of those injured are adult young males. In addition to the emotional costs and high burden of care for family members, monetary expenses can and often exceed millions of dollars. Specifically, direct medical costs associated with treating SCI patients is estimated at over $40 billion annually, with indirect costs for care of these patients at a staggering $300 billion annually. Currently, there is no FDA approved cure for paralysis. This grant proposal seeks to investigate potential cures to restore respiratory motor function after one of the most common types of SCI (cervical spinal cord damage), and thereby relieve the costs of care and improve the quality of life of a significant portion of the SCI community.	Biotechnology; Injury (total) Accidents/Adverse Effects; Injury - Trauma - (Head and Spine); Lung; Neurodegenerative; Neurosciences; Regenerative Medicine; Rehabilitation; Spinal Cord Injury	NIH	Non-SBIR/STTR	147000	74235	https://reporter.nih.gov/project-details/9201588	UNIVERSITY OF KENTUCKY	LEXINGTON	UNITED STATES	KY	NEUROLOGY	OD	NIH Office of the Director	SCHOOLS OF MEDICINE	Special Emphasis Panel[ZRG1-CB-J(55)R]	SCI Motor/Sensory Function	Breathing/Respiration/Cough				Cell/Tissue Therapies				Preclinical
1OT2OD024898-01	NA	OD024898	1239591	9411848	2017	1	OT2	HUBSCHER, CHARLES H.	[{'profile_id': 1884506, 'first_name': 'SUSAN', 'middle_name': 'J', 'last_name': 'HARKEMA', 'is_contact_pi': False, 'full_name': 'SUSAN J HARKEMA', 'title': 'ASSOCIATE PROFESSOR'}, {'profile_id': 6490947, 'first_name': 'CHARLES', 'middle_name': 'H.', 'last_name': 'HUBSCHER', 'is_contact_pi': True, 'full_name': 'CHARLES H. HUBSCHER', 'title': 'PROFESSOR'}]	[{'first_name': 'FELICIA', 'middle_name': 'M', 'last_name': 'QASHU', 'full_name': 'FELICIA M QASHU'}]	KY-03	2017-09-20	2024-08-31	RFA-RM-15-018	OT	OT2OD024898	Address;Adverse effects;Affect;Animal Model;Animals;Anodes;Anti-Cholinergics;Anus;Autonomic Dysreflexia;Bladder;Bladder Control;Bladder Dysfunction;Body Weight;Cardiovascular system;Caregivers;Caring;Catheterization;Catheters;Cathodes;Chronic;Clinic;Clinical;Collaborations;Country;Data;Dependence;Development;Devices;Disease;Electric Stimulation;Electrodes;Family suidae;Feasibility Studies;Female;Foundations;Frequencies;Future;Gender;Goals;Health;Healthcare Systems;Human;Impairment;Implant;Increased frequency of micturition;Individual;Injury;Intervention;Intestines;Kentucky;Knowledge;Lead;Lesion;Life;Location;Locomotor training;Long-Term Effects;Lower urinary tract;Manometry;Manuals;Maps;Measurable;Measurement;Measures;Modeling;Morbidity - disease rate;Motor;Movement;Neuronal Plasticity;Operative Surgical Procedures;Organ;Paralysed;Participant;Patients;Peripheral;Pharmaceutical Preparations;Pharmacology;Phase;Physiologic pulse;Pilot Projects;Predisposition;Publications;Quality of life;Questionnaires;Rattus;Rehabilitation therapy;Research;Residual volume;Risk;Rodent;Safety;Scientific Advances and Accomplishments;Scientist;Sensory;Severities;Sex Functioning;Societies;Source;Specific qualifier value;Sphincter;Spinal;Spinal Cord;Spinal cord injury;Stents;Techniques;Technology;Testing;Therapeutic;Time;Training;Translating;Translations;United States;Urethra;Urinalysis;Urinary tract infection;Urination;Urologic Diseases;Width;base;clinical application;clinically relevant;cohort;cost;diaries;dosage;experience;experimental study;functional gain;improved;innovation;life time cost;male;multidisciplinary;neural circuit;neuroregulation;novel;pressure;prevent;programs;rehabilitation engineering;restoration;statistics;symptom treatment;treadmill;urinary;urologic;voltage;white matter	PROJECT SUMMARY/ABSTRACT The overall objective of this functional bladder mapping study is to identify the spinal cord epidural stimulation (scES) configurations (anode/cathode selection, amplitude, frequency and pulse width) at the lumbosacral level that can promote neural control of bladder storage (capacity) and voiding efficiency after spinal cord injury (SCI). This comprehensive functional mapping study in both humans and animals in parallel involves a novel clinical application of a marketed Medtronic device for bladder dysfunction after SCI. The mapping (human and animal) and training (human) experiments address several specific objectives of the SPARC Program initiative per RFA-RM-15-018 including neural circuit maps regarding functional connectivity (Aim 1), neural plasticity related to stimulation (bladder training experiments ‚Äì Aim 2), variability (animal-to- animal and patient-to-patient), and research on what organ functions results from different types of stimulation (storage vs voiding and identifying any additional effects on bowel and/or sexual function). The long-term reduction in the cost to the health care system, care givers and society would be dramatic. SCI results in impairments of locomotor, sensory and autonomic functions, severely affecting overall health and quality of life. Proper bladder management post-SCI is necessary to decrease the risk of upper urinary tract disease, a major source of morbidity. Life-long urologic care is required for SCI individuals, yet most efforts treat symptoms but do not improve intrinsic function. Current therapies for bladder management after SCI include catheterization, pharmacologic and surgical interventions, functional electrical stimulation (peripheral), and urethral stents, but all have deleterious effects. We have exciting data from multiple individuals with severe injuries (AIS A and B) indicating improved bladder function after undergoing a widely implemented activity-based rehabilitation, locomotor training (LT), which includes stepping using body weight support on a treadmill with manual facilitation. In addition, we have intriguing preliminary data from several completely paralyzed individuals receiving scES in combination with task specific training that recovered standing and voluntary movement and showed improvements in both bladder capacity and voiding efficiency. Our most recent pilot data also indicate an immediate benefit of scES alone on bladder function. Thus, we propose to determine the functional gains that can be achieved in the storage and voiding phases of lower urinary tract function as a result of activation of spinal circuits with scES in humans with SCI and in a clinically- relevant rodent SCI model. We will test the general hypothesis that bladder capacity and voiding efficiency increases with scES post-SCI and to an even greater extent with scES bladder training over time. This proposal involves the collaboration of clinicians and scientists with extensive experience in animal and human SCI models. Our unique approach will utilize the expertise of a multi-disciplinary team (expertise in bladder function, neuromodulation, rehabilitation, engineering, and statistics) to 1) determine the optimal stimulation parameters for storage and voiding in SCI research participants already implanted with the scES Medtronic device (16-electrode array from L1-S1); 2) quantify the long-term effects of daily bladder training using optimal stimulation parameters (all the same research participants); 3) measurement of secondary benefits (bladder medication usage, susceptibility to urinary tract infections, indirect cardiovascular, bowel and sexual function benefits) of long-term bladder training; and 4) address with a small animal model the impact of location, lesion severity, chronicity and gender. Our innovative approach and novel application of this Medtronic Specify 5-6-5 device will allow us to determine specific types of scES needed for bladder function which will lay the groundwork for expedient translation of this promising technique to larger numbers of individuals with SCI in the next phase of the SPARC initiative, with additional refinement in parallel using a large animal SCI model (pig) that is currently under development within the Kentucky Spinal Cord Research Center.	Functional Mapping with Lumbosacral Epidural Stimulation for Restoration of Bladder Function After Spinal Cord Injury	PROJECT NARRATIVE Spinal cord injury (SCI) results in devastating effects on overall health and quality of life. The Christopher and Dana Reeve Foundation have recently estimated that 1,275,000 people are living with paralysis from SCI in the United States alone. This country could save an estimated $400 billion on direct and indirect lifetime costs if we can find ways to treat and prevent SCI. Bladder dysfunction affects daily life, reduces quality of life and results in numerous life-long health complications. Improvements in bladder function have been recently discovered in SCI subjects while they are undergoing an efficacious rehabilitation intervention, activity-based locomotor training (LT). In addition, multiple individuals with motor complete SCI who have received epidural stimulation in combination with LT also have significant improvements in bladder function. This proposal is an early feasibility study in a small number of subjects for a novel clinical application (bladder dysfunction after SCI) of a marketed Medtronic device (initial clinical safety and device functionality study). A parallel animal study will also be done. The overall objective of this study is to demonstrate that lumbosacral epidural stimulation may be a viable therapeutic strategy for improving storage (continence) and urination (voiding) after SCI. The knowledge gained from our innovative application of an existing stimulation device may lead to the translation and immediate application to a larger cohort of SCI individuals and provide immense improvements in quality of life.	Assistive Technology; Bioengineering; Injury (total) Accidents/Adverse Effects; Injury - Trauma - (Head and Spine); Neurodegenerative; Neurosciences; Physical Rehabilitation; Regenerative Medicine; Rehabilitation; Spinal Cord Injury; Urologic Diseases	NIH	Other	839353	400238	https://reporter.nih.gov/project-details/9411848	UNIVERSITY OF CALIFORNIA, SAN FRANCISCO	LOUISVILLE	UNITED STATES	KY	ANATOMY/CELL BIOLOGY	OD	NIH Office of the Director	SCHOOLS OF MEDICINE	Anatomical and Functional Mapping of the Innervation of Marjor Internal Organs[AFMI (53)]	SCI Secondary Health Conditions	Bladder/Urinary Health				Invasive Device				Preclinical
3OT2OD024898-01S1	NA	OD024898	648482	9772771	2018	3	OT2	HUBSCHER, CHARLES H.	[{'profile_id': 1884506, 'first_name': 'SUSAN', 'middle_name': 'J', 'last_name': 'HARKEMA', 'is_contact_pi': False, 'full_name': 'SUSAN J HARKEMA', 'title': 'ASSOCIATE PROFESSOR'}, {'profile_id': 6490947, 'first_name': 'CHARLES', 'middle_name': 'H.', 'last_name': 'HUBSCHER', 'is_contact_pi': True, 'full_name': 'CHARLES H. HUBSCHER', 'title': 'PROFESSOR'}]	[{'first_name': 'FELICIA', 'middle_name': 'M', 'last_name': 'QASHU', 'full_name': 'FELICIA M QASHU'}]	KY-03	2017-09-20	2020-08-31	RFA-RM-15-018	OT	OT2OD024898	Address;Adverse effects;Affect;Animal Model;Animals;Anodes;Anti-Cholinergics;Anus;Autonomic Dysreflexia;Bladder;Bladder Control;Bladder Dysfunction;Body Weight;Cardiovascular system;Caregivers;Caring;Catheterization;Catheters;Cathodes;Chronic;Clinic;Clinical;Collaborations;Country;Data;Dependence;Development;Devices;Disease;Electric Stimulation;Electrodes;Family suidae;Feasibility Studies;Female;Foundations;Frequencies;Future;Gender;Goals;Health;Healthcare Systems;Human;Impairment;Implant;Increased frequency of micturition;Individual;Injury;Intervention;Intestines;Kentucky;Knowledge;Lead;Lesion;Life;Location;Locomotor training;Long-Term Effects;Lower urinary tract;Manometry;Manuals;Maps;Measurable;Measurement;Measures;Modeling;Morbidity - disease rate;Motor;Movement;Neuronal Plasticity;Operative Surgical Procedures;Organ;Paralysed;Participant;Patients;Peripheral;Pharmaceutical Preparations;Pharmacology;Phase;Physiologic pulse;Pilot Projects;Predisposition;Publications;Quality of life;Questionnaires;Rattus;Rehabilitation therapy;Research;Residual volume;Risk;Rodent;Safety;Scientific Advances and Accomplishments;Scientist;Sensory;Severities;Sex Functioning;Societies;Source;Specific qualifier value;Sphincter;Spinal;Spinal Cord;Spinal cord injury;Stents;Techniques;Technology;Testing;Therapeutic;Time;Training;Translating;Translations;United States;Urethra;Urinalysis;Urinary tract infection;Urination;Urologic Diseases;Width;base;clinical application;clinically relevant;cohort;cost;diaries;dosage;experience;experimental study;functional gain;improved;innovation;life time cost;male;multidisciplinary;neural circuit;neuroregulation;novel;pressure;prevent;programs;rehabilitation engineering;restoration;statistics;symptom treatment;treadmill;urinary;urologic;voltage;white matter	PROJECT SUMMARY/ABSTRACT The overall objective of this functional bladder mapping study is to identify the spinal cord epidural stimulation (scES) configurations (anode/cathode selection, amplitude, frequency and pulse width) at the lumbosacral level that can promote neural control of bladder storage (capacity) and voiding efficiency after spinal cord injury (SCI). This comprehensive functional mapping study in both humans and animals in parallel involves a novel clinical application of a marketed Medtronic device for bladder dysfunction after SCI. The mapping (human and animal) and training (human) experiments address several specific objectives of the SPARC Program initiative per RFA-RM-15-018 including neural circuit maps regarding functional connectivity (Aim 1), neural plasticity related to stimulation (bladder training experiments ‚Äì Aim 2), variability (animal-to- animal and patient-to-patient), and research on what organ functions results from different types of stimulation (storage vs voiding and identifying any additional effects on bowel and/or sexual function). The long-term reduction in the cost to the health care system, care givers and society would be dramatic. SCI results in impairments of locomotor, sensory and autonomic functions, severely affecting overall health and quality of life. Proper bladder management post-SCI is necessary to decrease the risk of upper urinary tract disease, a major source of morbidity. Life-long urologic care is required for SCI individuals, yet most efforts treat symptoms but do not improve intrinsic function. Current therapies for bladder management after SCI include catheterization, pharmacologic and surgical interventions, functional electrical stimulation (peripheral), and urethral stents, but all have deleterious effects. We have exciting data from multiple individuals with severe injuries (AIS A and B) indicating improved bladder function after undergoing a widely implemented activity-based rehabilitation, locomotor training (LT), which includes stepping using body weight support on a treadmill with manual facilitation. In addition, we have intriguing preliminary data from several completely paralyzed individuals receiving scES in combination with task specific training that recovered standing and voluntary movement and showed improvements in both bladder capacity and voiding efficiency. Our most recent pilot data also indicate an immediate benefit of scES alone on bladder function. Thus, we propose to determine the functional gains that can be achieved in the storage and voiding phases of lower urinary tract function as a result of activation of spinal circuits with scES in humans with SCI and in a clinically- relevant rodent SCI model. We will test the general hypothesis that bladder capacity and voiding efficiency increases with scES post-SCI and to an even greater extent with scES bladder training over time. This proposal involves the collaboration of clinicians and scientists with extensive experience in animal and human SCI models. Our unique approach will utilize the expertise of a multi-disciplinary team (expertise in bladder function, neuromodulation, rehabilitation, engineering, and statistics) to 1) determine the optimal stimulation parameters for storage and voiding in SCI research participants already implanted with the scES Medtronic device (16-electrode array from L1-S1); 2) quantify the long-term effects of daily bladder training using optimal stimulation parameters (all the same research participants); 3) measurement of secondary benefits (bladder medication usage, susceptibility to urinary tract infections, indirect cardiovascular, bowel and sexual function benefits) of long-term bladder training; and 4) address with a small animal model the impact of location, lesion severity, chronicity and gender. Our innovative approach and novel application of this Medtronic Specify 5-6-5 device will allow us to determine specific types of scES needed for bladder function which will lay the groundwork for expedient translation of this promising technique to larger numbers of individuals with SCI in the next phase of the SPARC initiative, with additional refinement in parallel using a large animal SCI model (pig) that is currently under development within the Kentucky Spinal Cord Research Center.	Functional Mapping with Lumbosacral Epidural Stimulation for Restoration of Bladder Function After Spinal Cord Injury	PROJECT NARRATIVE Spinal cord injury (SCI) results in devastating effects on overall health and quality of life. The Christopher and Dana Reeve Foundation have recently estimated that 1,275,000 people are living with paralysis from SCI in the United States alone. This country could save an estimated $400 billion on direct and indirect lifetime costs if we can find ways to treat and prevent SCI. Bladder dysfunction affects daily life, reduces quality of life and results in numerous life-long health complications. Improvements in bladder function have been recently discovered in SCI subjects while they are undergoing an efficacious rehabilitation intervention, activity-based locomotor training (LT). In addition, multiple individuals with motor complete SCI who have received epidural stimulation in combination with LT also have significant improvements in bladder function. This proposal is an early feasibility study in a small number of subjects for a novel clinical application (bladder dysfunction after SCI) of a marketed Medtronic device (initial clinical safety and device functionality study). A parallel animal study will also be done. The overall objective of this study is to demonstrate that lumbosacral epidural stimulation may be a viable therapeutic strategy for improving storage (continence) and urination (voiding) after SCI. The knowledge gained from our innovative application of an existing stimulation device may lead to the translation and immediate application to a larger cohort of SCI individuals and provide immense improvements in quality of life.	Assistive Technology; Bioengineering; Clinical Research; Injury (total) Accidents/Adverse Effects; Injury - Trauma - (Head and Spine); Neurodegenerative; Neurosciences; Physical Rehabilitation; Regenerative Medicine; Rehabilitation; Spinal Cord Injury; Urologic Diseases	NIH	Other	764968	408514	https://reporter.nih.gov/project-details/9772771	HARVARD UNIVERSITY	LOUISVILLE	UNITED STATES	KY	ANATOMY/CELL BIOLOGY	OD	NIH Office of the Director	SCHOOLS OF MEDICINE	Anatomical and Functional Mapping of the Innervation of Marjor Internal Organs[AFMI(53)]	SCI Secondary Health Conditions	Bladder/Urinary Health				Invasive Device				Preclinical
3OT2OD024898-01S4	NA	OD024898	1297572	10239531	2020	3	OT2	HUBSCHER, CHARLES H.	[{'profile_id': 1884506, 'first_name': 'SUSAN', 'middle_name': 'J', 'last_name': 'HARKEMA', 'is_contact_pi': False, 'full_name': 'SUSAN J HARKEMA', 'title': 'ASSOCIATE PROFESSOR'}, {'profile_id': 6490947, 'first_name': 'CHARLES', 'middle_name': 'H.', 'last_name': 'HUBSCHER', 'is_contact_pi': True, 'full_name': 'CHARLES H. HUBSCHER', 'title': 'PROFESSOR'}]	[{'first_name': 'FELICIA', 'middle_name': 'M', 'last_name': 'QASHU', 'full_name': 'FELICIA M QASHU'}]	KY-03	2017-09-20	2021-08-31	RFA-RM-15-018	OT	OT2OD024898	Address;Affect;Animal Model;Animals;Anodes;Anti-Cholinergics;Anus;Autonomic Dysreflexia;Bladder;Bladder Control;Bladder Dysfunction;Body Weight;Cardiovascular system;Caregivers;Caring;Catheterization;Catheters;Cathodes;Chronic;Clinic;Clinical;Collaborations;Country;Data;Dependence;Development;Devices;Disease;Electrodes;Engineering;Family suidae;Feasibility Studies;Female;Foundations;Frequencies;Future;Gender;Goals;Health;Healthcare Systems;Human;Impairment;Implant;Increased frequency of micturition;Individual;Injury;Intervention;Intestines;Kentucky;Knowledge;Lead;Lesion;Life;Location;Locomotor training;Long-Term Effects;Lower urinary tract;Manometry;Manuals;Maps;Measurable;Measurement;Measures;Modeling;Morbidity - disease rate;Motor;Movement;Neuronal Plasticity;Operative Surgical Procedures;Organ;Paralysed;Participant;Patients;Peripheral;Pharmaceutical Preparations;Pharmacology;Phase;Physiologic pulse;Pilot Projects;Predisposition;Publications;Quality of life;Questionnaires;Rattus;Rehabilitation therapy;Research;Residual volume;Risk;Rodent;Safety;Scientific Advances and Accomplishments;Scientist;Sensory;Severities;Sex Functioning;Societies;Source;Specific qualifier value;Sphincter;Spinal;Spinal Cord;Spinal cord injury;Stents;Techniques;Technology;Testing;Therapeutic;Time;Training;Translating;Translations;United States;Urethra;Urinalysis;Urinary tract infection;Urination;Urologic Diseases;Width;base;clinical application;clinically relevant;cohort;cost;diaries;dosage;experience;experimental study;functional electrical stimulation;functional gain;improved;innovation;life time cost;male;multidisciplinary;neural circuit;neuroregulation;novel;pressure;prevent;programs;restoration;severe injury;side effect;statistics;symptom treatment;treadmill;urinary;urologic;voltage;white matter	The overall objective of this functional bladder mapping study is to identify the spinal cord epidural stimulation (scES) configurations (anode/cathode selection, amplitude, frequency and pulse width) at the lumbosacral level that can promote neural control of bladder storage (capacity) and voiding efficiency after spinal cord injury (SCI). This comprehensive functional mapping study in both humans and animals in parallel involves a novel clinical application of a marketed Medtronic device for bladder dysfunction after SCI. The mapping (human and animal) and training (human) experiments address several specific objectives of the SPARC Program initiative per RFA-RM-15-018 including neural circuit maps regarding functional connectivity (Aim 1), neural plasticity related to stimulation (bladder training experiments ‚Äì Aim 2), variability (animal-to- animal and patient-to-patient), and research on what organ functions results from different types of stimulation (storage vs voiding and identifying any additional effects on bowel and/or sexual function). The long-term reduction in the cost to the health care system, care givers and society would be dramatic. SCI results in impairments of locomotor, sensory and autonomic functions, severely affecting overall health and quality of life. Proper bladder management post-SCI is necessary to decrease the risk of upper urinary tract disease, a major source of morbidity. Life-long urologic care is required for SCI individuals, yet most efforts treat symptoms but do not improve intrinsic function. Current therapies for bladder management after SCI include catheterization, pharmacologic and surgical interventions, functional electrical stimulation (peripheral), and urethral stents, but all have deleterious effects. We have exciting data from multiple individuals with severe injuries (AIS A and B) indicating improved bladder function after undergoing a widely implemented activity-based rehabilitation, locomotor training (LT), which includes stepping using body weight support on a treadmill with manual facilitation. In addition, we have intriguing preliminary data from several completely paralyzed individuals receiving scES in combination with task specific training that recovered standing and voluntary movement and showed improvements in both bladder capacity and voiding efficiency. Our most recent pilot data also indicate an immediate benefit of scES alone on bladder function. Thus, we propose to determine the functional gains that can be achieved in the storage and voiding phases of lower urinary tract function as a result of activation of spinal circuits with scES in humans with SCI and in a clinically- relevant rodent SCI model. We will test the general hypothesis that bladder capacity and voiding efficiency increases with scES post-SCI and to an even greater extent with scES bladder training over time. This proposal involves the collaboration of clinicians and scientists with extensive experience in animal and human SCI models. Our unique approach will utilize the expertise of a multi-disciplinary team (expertise in bladder function, neuromodulation, rehabilitation, engineering, and statistics) to 1) determine the optimal stimulation parameters for storage and voiding in SCI research participants already implanted with the scES Medtronic device (16-electrode array from L1-S1); 2) quantify the long-term effects of daily bladder training using optimal stimulation parameters (all the same research participants); 3) measurement of secondary benefits (bladder medication usage, susceptibility to urinary tract infections, indirect cardiovascular, bowel and sexual function benefits) of long-term bladder training; and 4) address with a small animal model the impact of location, lesion severity, chronicity and gender. Our innovative approach and novel application of this Medtronic Specify 5-6-5 device will allow us to determine specific types of scES needed for bladder function which will lay the groundwork for expedient translation of this promising technique to larger numbers of individuals with SCI in the next phase of the SPARC initiative, with additional refinement in parallel using a large animal SCI model (pig) that is currently under development within the Kentucky Spinal Cord Research Center.	Functional Mapping with Lumbosacral Epidural Stimulation for Restoration of Bladder Function After Spinal Cord Injury	Spinal cord injury (SCI) results in devastating effects on overall health and quality of life. The Christopher and Dana Reeve Foundation have recently estimated that 1,275,000 people are living with paralysis from SCI in the United States alone. This country could save an estimated $400 billion on direct and indirect lifetime costs if we can find ways to treat and prevent SCI. Bladder dysfunction affects daily life, reduces quality of life and results in numerous life-long health complications. Improvements in bladder function have been recently discovered in SCI subjects while they are undergoing an efficacious rehabilitation intervention, activity-based locomotor training (LT). In addition, multiple individuals with motor complete SCI who have received epidural stimulation in combination with LT also have significant improvements in bladder function. This proposal is an early feasibility study in a small number of subjects for a novel clinical application (bladder dysfunction after SCI) of a marketed Medtronic device (initial clinical safety and device functionality study). A parallel animal study will also be done. The overall objective of this study is to demonstrate that lumbosacral epidural stimulation may be a viable therapeutic strategy for improving storage (continence) and urination (voiding) after SCI. The knowledge gained from our innovative application of an existing stimulation device may lead to the translation and immediate application to a larger cohort of SCI individuals and provide immense improvements in quality of life.	Assistive Technology; Bioengineering; Clinical Research; Clinical Trials and Supportive Activities; Injury - Trauma - (Head and Spine); Neurosciences; Physical Injury - Accidents and Adverse Effects; Regenerative Medicine; Rehabilitation; Spinal Cord Injury; Urologic Diseases	NIH	Other	831777	465795	https://reporter.nih.gov/project-details/10239531	HUGO W. MOSER RES INST KENNEDY KRIEGER	LOUISVILLE	UNITED STATES	KY	ANATOMY/CELL BIOLOGY	OD	NIH Office of the Director	SCHOOLS OF MEDICINE	Anatomical and Functional Mapping of the Innervation of Marjor Internal Organs[AFMI(53)]	SCI Secondary Health Conditions	Bladder/Urinary Health				Invasive Device				Preclinical
3OT2OD024898-01S2	NA	OD024898	443733	9831480	2019	3	OT2	HUBSCHER, CHARLES H.	[{'profile_id': 1884506, 'first_name': 'SUSAN', 'middle_name': 'J', 'last_name': 'HARKEMA', 'is_contact_pi': False, 'full_name': 'SUSAN J HARKEMA', 'title': 'ASSOCIATE PROFESSOR'}, {'profile_id': 6490947, 'first_name': 'CHARLES', 'middle_name': 'H.', 'last_name': 'HUBSCHER', 'is_contact_pi': True, 'full_name': 'CHARLES H. HUBSCHER', 'title': 'PROFESSOR'}]	[{'first_name': 'FELICIA', 'middle_name': 'M', 'last_name': 'QASHU', 'full_name': 'FELICIA M QASHU'}]	KY-03	2017-09-20	2020-08-31	RFA-RM-15-018	OT	OT2OD024898	Address;Affect;Animal Model;Animals;Anodes;Anti-Cholinergics;Anus;Autonomic Dysreflexia;Bladder;Bladder Control;Bladder Dysfunction;Body Weight;Cardiovascular system;Caregivers;Caring;Catheterization;Catheters;Cathodes;Chronic;Clinic;Clinical;Collaborations;Country;Data;Dependence;Development;Devices;Disease;Electrodes;Engineering;Family suidae;Feasibility Studies;Female;Foundations;Frequencies;Future;Gender;Goals;Health;Healthcare Systems;Human;Impairment;Implant;Increased frequency of micturition;Individual;Injury;Intervention;Intestines;Kentucky;Knowledge;Lead;Lesion;Life;Location;Locomotor training;Long-Term Effects;Lower urinary tract;Manometry;Manuals;Maps;Measurable;Measurement;Measures;Modeling;Morbidity - disease rate;Motor;Movement;Neuronal Plasticity;Operative Surgical Procedures;Organ;Paralysed;Participant;Patients;Peripheral;Pharmaceutical Preparations;Pharmacology;Phase;Physiologic pulse;Pilot Projects;Predisposition;Publications;Quality of life;Questionnaires;Rattus;Rehabilitation therapy;Research;Residual volume;Risk;Rodent;Safety;Scientific Advances and Accomplishments;Scientist;Sensory;Severities;Sex Functioning;Societies;Source;Specific qualifier value;Sphincter;Spinal;Spinal Cord;Spinal cord injury;Stents;Techniques;Technology;Testing;Therapeutic;Time;Training;Translating;Translations;United States;Urethra;Urinalysis;Urinary tract infection;Urination;Urologic Diseases;Width;base;clinical application;clinically relevant;cohort;cost;diaries;dosage;experience;experimental study;functional electrical stimulation;functional gain;improved;innovation;life time cost;male;multidisciplinary;neural circuit;neuroregulation;novel;pressure;prevent;programs;restoration;side effect;statistics;symptom treatment;treadmill;urinary;urologic;voltage;white matter	PROJECT SUMMARY/ABSTRACT The overall objective of this functional bladder mapping study is to identify the spinal cord epidural stimulation (scES) configurations (anode/cathode selection, amplitude, frequency and pulse width) at the lumbosacral level that can promote neural control of bladder storage (capacity) and voiding efficiency after spinal cord injury (SCI). This comprehensive functional mapping study in both humans and animals in parallel involves a novel clinical application of a marketed Medtronic device for bladder dysfunction after SCI. The mapping (human and animal) and training (human) experiments address several specific objectives of the SPARC Program initiative per RFA-RM-15-018 including neural circuit maps regarding functional connectivity (Aim 1), neural plasticity related to stimulation (bladder training experiments ‚Äì Aim 2), variability (animal-to- animal and patient-to-patient), and research on what organ functions results from different types of stimulation (storage vs voiding and identifying any additional effects on bowel and/or sexual function). The long-term reduction in the cost to the health care system, care givers and society would be dramatic. SCI results in impairments of locomotor, sensory and autonomic functions, severely affecting overall health and quality of life. Proper bladder management post-SCI is necessary to decrease the risk of upper urinary tract disease, a major source of morbidity. Life-long urologic care is required for SCI individuals, yet most efforts treat symptoms but do not improve intrinsic function. Current therapies for bladder management after SCI include catheterization, pharmacologic and surgical interventions, functional electrical stimulation (peripheral), and urethral stents, but all have deleterious effects. We have exciting data from multiple individuals with severe injuries (AIS A and B) indicating improved bladder function after undergoing a widely implemented activity-based rehabilitation, locomotor training (LT), which includes stepping using body weight support on a treadmill with manual facilitation. In addition, we have intriguing preliminary data from several completely paralyzed individuals receiving scES in combination with task specific training that recovered standing and voluntary movement and showed improvements in both bladder capacity and voiding efficiency. Our most recent pilot data also indicate an immediate benefit of scES alone on bladder function. Thus, we propose to determine the functional gains that can be achieved in the storage and voiding phases of lower urinary tract function as a result of activation of spinal circuits with scES in humans with SCI and in a clinically- relevant rodent SCI model. We will test the general hypothesis that bladder capacity and voiding efficiency increases with scES post-SCI and to an even greater extent with scES bladder training over time. This proposal involves the collaboration of clinicians and scientists with extensive experience in animal and human SCI models. Our unique approach will utilize the expertise of a multi-disciplinary team (expertise in bladder function, neuromodulation, rehabilitation, engineering, and statistics) to 1) determine the optimal stimulation parameters for storage and voiding in SCI research participants already implanted with the scES Medtronic device (16-electrode array from L1-S1); 2) quantify the long-term effects of daily bladder training using optimal stimulation parameters (all the same research participants); 3) measurement of secondary benefits (bladder medication usage, susceptibility to urinary tract infections, indirect cardiovascular, bowel and sexual function benefits) of long-term bladder training; and 4) address with a small animal model the impact of location, lesion severity, chronicity and gender. Our innovative approach and novel application of this Medtronic Specify 5-6-5 device will allow us to determine specific types of scES needed for bladder function which will lay the groundwork for expedient translation of this promising technique to larger numbers of individuals with SCI in the next phase of the SPARC initiative, with additional refinement in parallel using a large animal SCI model (pig) that is currently under development within the Kentucky Spinal Cord Research Center.	Functional Mapping with Lumbosacral Epidural Stimulation for Restoration of Bladder Function After Spinal Cord Injury	PROJECT NARRATIVE Spinal cord injury (SCI) results in devastating effects on overall health and quality of life. The Christopher and Dana Reeve Foundation have recently estimated that 1,275,000 people are living with paralysis from SCI in the United States alone. This country could save an estimated $400 billion on direct and indirect lifetime costs if we can find ways to treat and prevent SCI. Bladder dysfunction affects daily life, reduces quality of life and results in numerous life-long health complications. Improvements in bladder function have been recently discovered in SCI subjects while they are undergoing an efficacious rehabilitation intervention, activity-based locomotor training (LT). In addition, multiple individuals with motor complete SCI who have received epidural stimulation in combination with LT also have significant improvements in bladder function. This proposal is an early feasibility study in a small number of subjects for a novel clinical application (bladder dysfunction after SCI) of a marketed Medtronic device (initial clinical safety and device functionality study). A parallel animal study will also be done. The overall objective of this study is to demonstrate that lumbosacral epidural stimulation may be a viable therapeutic strategy for improving storage (continence) and urination (voiding) after SCI. The knowledge gained from our innovative application of an existing stimulation device may lead to the translation and immediate application to a larger cohort of SCI individuals and provide immense improvements in quality of life.	Assistive Technology; Bioengineering; Clinical Research; Clinical Trials and Supportive Activities; Injury (total) Accidents/Adverse Effects; Injury - Trauma - (Head and Spine); Neurosciences; Regenerative Medicine; Rehabilitation; Spinal Cord Injury; Urologic Diseases	NIH	Other	288138	155595	https://reporter.nih.gov/project-details/9831480	UNIVERSITY OF LOUISVILLE	LOUISVILLE	UNITED STATES	KY	ANATOMY/CELL BIOLOGY	OD	NIH Office of the Director	SCHOOLS OF MEDICINE	Anatomical and Functional Mapping of the Innervation of Marjor Internal Organs[AFMI(53)]	SCI Secondary Health Conditions	Bladder/Urinary Health				Invasive Device				Preclinical
3OT2OD024898-01S3	NA	OD024898	1178942	10005625	2019	3	OT2	HUBSCHER, CHARLES H.	[{'profile_id': 1884506, 'first_name': 'SUSAN', 'middle_name': 'J', 'last_name': 'HARKEMA', 'is_contact_pi': False, 'full_name': 'SUSAN J HARKEMA', 'title': 'ASSOCIATE PROFESSOR'}, {'profile_id': 6490947, 'first_name': 'CHARLES', 'middle_name': 'H.', 'last_name': 'HUBSCHER', 'is_contact_pi': True, 'full_name': 'CHARLES H. HUBSCHER', 'title': 'PROFESSOR'}]	[{'first_name': 'FELICIA', 'middle_name': 'M', 'last_name': 'QASHU', 'full_name': 'FELICIA M QASHU'}]	KY-03	2017-09-20	2020-08-31	RFA-RM-15-018	OT	OT2OD024898	Address;Affect;Animal Model;Animals;Anodes;Anti-Cholinergics;Anus;Autonomic Dysreflexia;Bladder;Bladder Control;Bladder Dysfunction;Body Weight;Cardiovascular system;Caregivers;Caring;Catheterization;Catheters;Cathodes;Chronic;Clinic;Clinical;Collaborations;Country;Data;Dependence;Development;Devices;Disease;Electrodes;Engineering;Family suidae;Feasibility Studies;Female;Foundations;Frequencies;Future;Gender;Goals;Health;Healthcare Systems;Human;Impairment;Implant;Increased frequency of micturition;Individual;Injury;Intervention;Intestines;Kentucky;Knowledge;Lead;Lesion;Life;Location;Locomotor training;Long-Term Effects;Lower urinary tract;Manometry;Manuals;Maps;Measurable;Measurement;Measures;Modeling;Morbidity - disease rate;Motor;Movement;Neuronal Plasticity;Operative Surgical Procedures;Organ;Paralysed;Participant;Patients;Peripheral;Pharmaceutical Preparations;Pharmacology;Phase;Physiologic pulse;Pilot Projects;Predisposition;Publications;Quality of life;Questionnaires;Rattus;Rehabilitation therapy;Research;Residual volume;Risk;Rodent;Safety;Scientific Advances and Accomplishments;Scientist;Sensory;Severities;Sex Functioning;Societies;Source;Specific qualifier value;Sphincter;Spinal;Spinal Cord;Spinal cord injury;Stents;Techniques;Technology;Testing;Therapeutic;Time;Training;Translating;Translations;United States;Urethra;Urinalysis;Urinary tract infection;Urination;Urologic Diseases;Width;base;clinical application;clinically relevant;cohort;cost;diaries;dosage;experience;experimental study;functional electrical stimulation;functional gain;improved;innovation;life time cost;male;multidisciplinary;neural circuit;neuroregulation;novel;pressure;prevent;programs;restoration;side effect;statistics;symptom treatment;treadmill;urinary;urologic;voltage;white matter	PROJECT SUMMARY/ABSTRACT The overall objective of this functional bladder mapping study is to identify the spinal cord epidural stimulation (scES) configurations (anode/cathode selection, amplitude, frequency and pulse width) at the lumbosacral level that can promote neural control of bladder storage (capacity) and voiding efficiency after spinal cord injury (SCI). This comprehensive functional mapping study in both humans and animals in parallel involves a novel clinical application of a marketed Medtronic device for bladder dysfunction after SCI. The mapping (human and animal) and training (human) experiments address several specific objectives of the SPARC Program initiative per RFA-RM-15-018 including neural circuit maps regarding functional connectivity (Aim 1), neural plasticity related to stimulation (bladder training experiments ‚Äì Aim 2), variability (animal-to- animal and patient-to-patient), and research on what organ functions results from different types of stimulation (storage vs voiding and identifying any additional effects on bowel and/or sexual function). The long-term reduction in the cost to the health care system, care givers and society would be dramatic. SCI results in impairments of locomotor, sensory and autonomic functions, severely affecting overall health and quality of life. Proper bladder management post-SCI is necessary to decrease the risk of upper urinary tract disease, a major source of morbidity. Life-long urologic care is required for SCI individuals, yet most efforts treat symptoms but do not improve intrinsic function. Current therapies for bladder management after SCI include catheterization, pharmacologic and surgical interventions, functional electrical stimulation (peripheral), and urethral stents, but all have deleterious effects. We have exciting data from multiple individuals with severe injuries (AIS A and B) indicating improved bladder function after undergoing a widely implemented activity-based rehabilitation, locomotor training (LT), which includes stepping using body weight support on a treadmill with manual facilitation. In addition, we have intriguing preliminary data from several completely paralyzed individuals receiving scES in combination with task specific training that recovered standing and voluntary movement and showed improvements in both bladder capacity and voiding efficiency. Our most recent pilot data also indicate an immediate benefit of scES alone on bladder function. Thus, we propose to determine the functional gains that can be achieved in the storage and voiding phases of lower urinary tract function as a result of activation of spinal circuits with scES in humans with SCI and in a clinically- relevant rodent SCI model. We will test the general hypothesis that bladder capacity and voiding efficiency increases with scES post-SCI and to an even greater extent with scES bladder training over time. This proposal involves the collaboration of clinicians and scientists with extensive experience in animal and human SCI models. Our unique approach will utilize the expertise of a multi-disciplinary team (expertise in bladder function, neuromodulation, rehabilitation, engineering, and statistics) to 1) determine the optimal stimulation parameters for storage and voiding in SCI research participants already implanted with the scES Medtronic device (16-electrode array from L1-S1); 2) quantify the long-term effects of daily bladder training using optimal stimulation parameters (all the same research participants); 3) measurement of secondary benefits (bladder medication usage, susceptibility to urinary tract infections, indirect cardiovascular, bowel and sexual function benefits) of long-term bladder training; and 4) address with a small animal model the impact of location, lesion severity, chronicity and gender. Our innovative approach and novel application of this Medtronic Specify 5-6-5 device will allow us to determine specific types of scES needed for bladder function which will lay the groundwork for expedient translation of this promising technique to larger numbers of individuals with SCI in the next phase of the SPARC initiative, with additional refinement in parallel using a large animal SCI model (pig) that is currently under development within the Kentucky Spinal Cord Research Center.	Functional Mapping with Lumbosacral Epidural Stimulation for Restoration of Bladder Function After Spinal Cord Injury	PROJECT NARRATIVE Spinal cord injury (SCI) results in devastating effects on overall health and quality of life. The Christopher and Dana Reeve Foundation have recently estimated that 1,275,000 people are living with paralysis from SCI in the United States alone. This country could save an estimated $400 billion on direct and indirect lifetime costs if we can find ways to treat and prevent SCI. Bladder dysfunction affects daily life, reduces quality of life and results in numerous life-long health complications. Improvements in bladder function have been recently discovered in SCI subjects while they are undergoing an efficacious rehabilitation intervention, activity-based locomotor training (LT). In addition, multiple individuals with motor complete SCI who have received epidural stimulation in combination with LT also have significant improvements in bladder function. This proposal is an early feasibility study in a small number of subjects for a novel clinical application (bladder dysfunction after SCI) of a marketed Medtronic device (initial clinical safety and device functionality study). A parallel animal study will also be done. The overall objective of this study is to demonstrate that lumbosacral epidural stimulation may be a viable therapeutic strategy for improving storage (continence) and urination (voiding) after SCI. The knowledge gained from our innovative application of an existing stimulation device may lead to the translation and immediate application to a larger cohort of SCI individuals and provide immense improvements in quality of life.	Assistive Technology; Bioengineering; Clinical Research; Injury (total) Accidents/Adverse Effects; Injury - Trauma - (Head and Spine); Neurosciences; Regenerative Medicine; Rehabilitation; Spinal Cord Injury; Urologic Diseases	NIH	Other	755732	423210	https://reporter.nih.gov/project-details/10005625	UNIVERSITY OF MARYLAND BALTIMORE	LOUISVILLE	UNITED STATES	KY	ANATOMY/CELL BIOLOGY	OD	NIH Office of the Director	SCHOOLS OF MEDICINE	Anatomical and Functional Mapping of the Innervation of Marjor Internal Organs[AFMI(53)]	SCI Secondary Health Conditions	Bladder/Urinary Health				Invasive Device				Preclinical
1S10OD025207-01A1	NA	OD025207	744520	9707297	2019	1	S10	DESILVA, TARA MARIA	[{'profile_id': 10793969, 'first_name': 'Tara', 'middle_name': 'Maria', 'last_name': 'DeSilva', 'is_contact_pi': True, 'full_name': 'Tara Maria DeSilva', 'title': 'ASSOCIATE PROFESSOR'}]	[{'first_name': 'GUANGHU', 'middle_name': '', 'last_name': 'WANG', 'full_name': 'GUANGHU WANG'}]	OH-11	2019-08-21	2022-08-20	PAR-18-599	OR	S10OD025207	Antibodies;Applications Grants;Bar Codes;Behavior;Cell Separation;Cells;Clinic;Complement;Cytometry;Detection;Development;Disease Progression;Disease model;Ensure;Equipment;Evaluation;Forelimb;Gait;Genetic Transcription;Glass;Glioma;Goals;Human;Intervention;Isometric Exercise;Isotopes;Lighting;Locomotion;Maintenance;Measures;Metals;Methods;Molecular;Motor;Multiple Sclerosis;Neurologic;Neurologic Deficit;Parkinson Disease;Population;Pronation;Proteins;Proteomics;Request for Proposals;Research;Research Institute;Research Personnel;Rodent;Rodent Model;Sampling;Spinal cord injury;Stroke;Supination;Surface;System;Techniques;Technology;Therapeutic Intervention;Time;antibody conjugate;base;cell type;chronic alcohol ingestion;computerized;experimental study;fluorescence imaging;genomic platform;immunocytochemistry;innovation;instrument;instrumentation;motor deficit;operation;programs;pulmonary arterial hypertension;therapeutic target;tool	Project Summary / Abstract_x000D_ This grant proposal requests equipment for state-of-the-art rodent motor assessments and single-cell proteomics_x000D_ to provide users with objective techniques for fine motor behavior, which can then be strategically evaluated on_x000D_ a molecular level by evaluating multiple proteins on different cells types in one experiment. The requested motor_x000D_ assessment instrumentation includes a Noldus Catwalk XT, which uses Illuminated footprints technology, i.e.,_x000D_ LED lighting on a glass stepping surface to record paw placement, providing a highly-sensitive method to assess_x000D_ gait and locomotion. To further quantify more specific changes in forelimb motor function, the Mototrak system_x000D_ is requested with computerized evaluation of three motor assessments: lever press, dynamic/isometric pull, and_x000D_ supination/pronation. Pairing objective motor assessments with the requested Fluidigm single-cell proteomic_x000D_ instrumentation will not only provide an innovative approach for investigators to evaluate neurological changes,_x000D_ but it will also deliver an unparalleled strategy for leveraging the recently-acquired Fluidigm single-cell genomics_x000D_ platform to validate transcriptional changes at the protein level. The requested workflow will not replace or make_x000D_ any existing technologies at the Lerner Research Institute obsolete, but rather it will complement and advance_x000D_ our currently-available tools. Investigators currently employ subjective measures of motor function at important_x000D_ developmental time points in disease progression. This includes subjective motor assessments in rodent models_x000D_ of multiple sclerosis (Drs. Trapp, DeSilva, Min, Li, Bergmann, Davalos, Dutta, and Williams), spinal cord injury_x000D_ (Drs. Lee and Labhasetwar), stroke (Drs. Machado and Baltan), Parkinson's disease (Dr. Taylor), pulmonary_x000D_ arterial hypertension (Dr. Erzurum), chronic alcohol consumption (Dr. Suh) and glioma (Dr. Lathia). The CatWalk_x000D_ XT and Mototrak systems not only provide objective assessments, but also afford a more sensitive analysis of_x000D_ fine motor deficits that can be important predictors of disease progression. The goal of the aforementioned_x000D_ research programs is to determine the underlying mechanisms responsible for generating motor deficits in order_x000D_ to develop therapeutic targets for intervention. In this regard, all of our investigators currently utilize antibody-_x000D_ based technologies to detect proteins on specific cell populations using immunocytochemistry and fluorescent_x000D_ imaging or fluorescent activated cell sorting (FACS) analysis, therefore possessing the tools necessary to_x000D_ transition into CyTOF technology. CyTOF (cytometry by time of flight) identifies antibody-conjugated metal_x000D_ isotopes providing high-content protein detection in single cells while minimizing spectral overlap. CyTOF_x000D_ technology is capable of analyzing 37 different proteins in 20 different samples simultaneously, due to channels_x000D_ reserved for bar-coding technology, augmenting multi-parameter analysis. The integrated behavior-single cell_x000D_ proteomics workflow provides a pioneering system to interrogate neurological deficits in rodent models of_x000D_ disease to facilitate translational potential for human therapeutic interventions. The Cleveland Clinic has made_x000D_ a strong financial commitment to ensuring the long-term maintenance and operation of these instruments.	Cleveland Clinic integrative behavior-single cell proteomics workflow	Project Narrative_x000D_ Integrating state-of-the-art motor assessments with single-cell proteomics will provide an unprecedented_x000D_ workflow for interrogating neurological deficits in rodent models of disease, with the goal of providing_x000D_ investigators with a more direct pathway from basic biomedical research to clinical application.	Alcoholism, Alcohol Use and Health; Bioengineering; Biotechnology; Brain Disorders; Injury (total) Accidents/Adverse Effects; Injury - Trauma - (Head and Spine); Spinal Cord Injury; Substance Abuse	NIH	Other Research-Related	744520	NA	https://reporter.nih.gov/project-details/9707297	CLEVELAND CLINIC LERNER COM-CWRU	CLEVELAND	UNITED STATES	OH	OTHER BASIC SCIENCES	OD	NIH Office of the Director	SCHOOLS OF MEDICINE	Special Emphasis Panel[ZRG1 BCMB-T (30)]	Infrastructure	Research Resources				Research and/or Clinical Resources	In Vivo Approaches			Infrastructure
1S10OD030305-01A1	NA	OD030305	592568	10412265	2022	1	S10	THOMAS, VERDA KAYE	[{'profile_id': 15027644, 'first_name': 'Verda', 'middle_name': 'Kaye', 'last_name': 'Thomas', 'is_contact_pi': True, 'full_name': 'Verda Kaye Thomas', 'title': 'DIRECTOR CCMR'}]	[{'first_name': 'GUANGHU', 'middle_name': '', 'last_name': 'WANG', 'full_name': 'GUANGHU WANG'}]	NY-25	2022-08-01	2023-07-31	PAR-21-127	OR	S10OD030305	3-Dimensional;Adopted;Biological;CAR T cell therapy;COVID-19;Cellular Structures;Characteristics;Communities;Equipment;Funding;Health;Image;Image Enhancement;Imaging Device;Influenza;Laboratories;Light;Medical center;Microscope;Microscopy;Nanoscopy;New York;Research;Research Activity;Research Personnel;Resolution;Resource Sharing;Resources;Sampling;Scientist;Specimen;Spinal cord injury;Study models;Techniques;Three-Dimensional Imaging;Tissues;Universities;autism spectrum disorder;computing resources;data resource;experience;fluorescence imaging;human disease;imaging capabilities;imaging facilities;imaging system;improved;interest;light microscopy;programs;rapid growth;tool	ABSTRACT_x000D_ This proposal seeks to obtain a Luxendo MuVi Light Sheet Microscope (LSM) with an_x000D_ environmental control unit to be housed in the Light Microscopy Shared Resource Labs (SRLs)_x000D_ of the University of Rochester Medical Center (URMC) as a shared equipment jointly supported_x000D_ by the Multiphoton and Analytical Imaging Center (MAGIC) and the Center for Advanced Light_x000D_ Microscopy and Nanoscopy (CALMN). This microscope would greatly expand and enhance the_x000D_ imaging capabilities of both imaging centers to fulfill the increasing needs of fast three-_x000D_ dimensional imaging of delicate live specimens as well as large cleared tissues from the diverse_x000D_ user groups. Nowadays, researchers are interested in a more complete picture of their studied_x000D_ models with higher degrees of multiplexing and throughput, while our current imaging systems_x000D_ are insufficient to fully capture the three-dimensional characteristics of samples in fast and gentle_x000D_ manners. Bringing in the LSM technique will significantly benefit many current health-related_x000D_ research programs at URMC, which include studies on Influenza, CAR-T therapy, COVID-19,_x000D_ Spinal Cord Injury, Autism etc., by significantly improving the spatial and temporal imaging_x000D_ capabilities. The technological breakthroughs using light sheet microscopy will advance those_x000D_ health-related research with better understandings of the intricate dynamics and structures of_x000D_ cells within living and intact specimens._x000D_ High resolution fluorescence imaging has proven an invaluable and central tool for the_x000D_ advancement of biomedical discoveries. The URMC Light Microscopy SRLs have seen a rapid_x000D_ growth in the last three years with the join of two experienced directors introducing three new_x000D_ cutting-edge imaging instruments that have greatly enhanced the community‚Äôs funded research_x000D_ activities. Acquisition of a light sheet microscope will add new impetus to establishing a state-of-_x000D_ the-art comprehensive imaging resource at the URMC and the upstate New York that will_x000D_ continuously provide scientists new avenues for bearing on fundamental questions pertaining to_x000D_ human diseases. Additionally, by leveraging the local data and computational resources, the Light_x000D_ Microscopy SRLs will maximize the impact of the light sheet microscopy technique that can be_x000D_ widely adopted by various research programs to further promote and advance biological_x000D_ discoveries.	Acquisition of a Luxendo MuVi Light Sheet Microscope for the University of Rochester Light Microscopy Shared Resource Laboratories	PROJECT NARRATIVE_x000D_ Microscopic imaging is increasingly a powerful tool for understanding the complex processes_x000D_ within biological systems. Light Sheet Microscope is a cutting-edge equipment that can greatly_x000D_ facilitate the rapid collection of images over large sample volumes. Access to this new technique_x000D_ will immediately and dramatically enhance the scope of the URMC research, especially in the_x000D_ critical areas involving human lung development and disease studies, cancer therapy_x000D_ development, environmental neurotoxins discoveries and Autism Spectrum Disorders research,_x000D_ ultimately pushing forward to improve public health broadly.	Bioengineering; Biomedical Imaging; Biotechnology; Immunotherapy; Infectious Diseases; Physical Injury - Accidents and Adverse Effects; Spinal Cord Injury; Traumatic Head and Spine Injury	NIH	Other Research-Related	592568	0	https://reporter.nih.gov/project-details/10412265	UNIVERSITY OF ROCHESTER	ROCHESTER	UNITED STATES	NY	PHARMACOLOGY	NIGMS,OD	NIH Office of the Director	SCHOOL OF MEDICINE & DENTISTRY	Special Emphasis Panel[ZRG1 CB-B (30)]	Infrastructure	Research Resources				Research and/or Clinical Resources				Infrastructure
1S10OD030324-01A1	NA	OD030324	218000	10415588	2022	1	S10	CARDOSO, LUIS	[{'profile_id': 8668542, 'first_name': 'Luis', 'middle_name': '', 'last_name': 'Cardoso', 'is_contact_pi': True, 'full_name': 'Luis Cardoso', 'title': 'PROFESSOR OF BIOMEDICAL ENGINEERING'}]	[{'first_name': 'GUANGHU', 'middle_name': '', 'last_name': 'WANG', 'full_name': 'GUANGHU WANG'}]	NY-12	2022-08-15	2023-08-14	PAR-21-127	OR	S10OD030324	3-Dimensional;Acoustics;Algorithms;Applications Grants;Architecture;Arterial Fatty Streak;Biology;Biomechanics;Brain;Cities;Clinical;Computer software;Computers;Data;Detection;Faculty;Healthcare;Image;Institution;Memory;New York;Osteoporosis;Research;Research Infrastructure;Resolution;Rupture;Scheme;Signal Transduction;Spinal Cord;Spinal cord injury;System;Thermography;Time;Tissues;Translational Research;Travel;Ultrasonography;Universities;base;bone;cardiogenesis;contrast enhanced;data acquisition;data exchange;elastography;flexibility;fracture risk;imaging modality;imaging platform;imaging system;innovation;instrument;instrumentation;neuroregulation;portability;real-time images;soft tissue;system architecture;tomography;ultrasound;vector	PROJECT SUMMARY_x000D_ This Shared Instrumentation Grant (SIG) proposal is for the acquisition of a state-of-the-art_x000D_ Verasonics Vantage 256 Research Ultrasound Platform. The Verasonics Vantage system is a_x000D_ unique, flexible, open platform for ultrasound innovation across many applications. It provides_x000D_ direct access to raw ultrasound data and the ability to perform high quality real-time imaging. The_x000D_ architecture of the system allows software-based beamforming and sequence control, instead of_x000D_ hardware-based beamforming. Many new acquisition schemes using unconventional transmit_x000D_ beams and transmit/receive sequences can be readily examined using the Vantage system,_x000D_ whereas such approaches typically cannot be implemented using conventional data flow_x000D_ architectures that are based on hardware beamformers. The instrument uses Pixel-Oriented_x000D_ Processing, GPU highly parallelized beamforming, very high frame rate imaging for plane wave_x000D_ transmit beams, data acquisition into local memory limited by acoustic travel time, up to 100,000_x000D_ frames/second, and an extremely rapid RF signal data transfer to host computer. This research_x000D_ ultrasound platform has been at the heart of the development of several imaging modalities and_x000D_ algorithms now available in clinical ultrasound imaging systems because of its flexibility and_x000D_ portability to hardware-based platforms. There is currently no research ultrasound platform at the_x000D_ City University of New York (CCNY). With the acquisition of the Verasonics Vantage 256, faculty_x000D_ from different departments at our institution (BME, ME, Biology) will gain access to a state-of-the-_x000D_ art imaging platform for translational research in different fields at CCNY. This system will provide_x000D_ us with ultrasound research infrastructure to perform (1) high-resolution real-time imaging with_x000D_ dynamic beamforming, (2) speckle tracking, (3) algorithms for correction of aberration for bone_x000D_ tomography, (4) shear wave elastography in soft tissues, (5) low-intensity stimulation and_x000D_ thermography of brain and spinal cord tissues (6) Detection of microcracks in bone, (7) real-time_x000D_ 3D volume imaging, (8) Contrast Enhanced Ultrasound Imaging, (9) Vector flow imaging, etc. We_x000D_ expect this system will catalyze current research on ultrasound neuromodulation, assessment of_x000D_ osteoporosis and fracture risk, biomechanics of atheroma rupture, spinal cord injury therapy, etc._x000D_ thus, positively impacting health care in general.	Acquisition of a Verasonics Vantage 256 Research Ultrasound Platform	NARRATIVE_x000D_ The requested Verasonics Vantage 256 system will provide researchers at the City College_x000D_ of New York with a unique Research Ultrasound Platform to advance fundamental knowledge_x000D_ and translational research on ultrasound neuromodulation, assessment of osteoporosis and_x000D_ fracture risk, biomechanics of atheroma rupture, and spinal cord thermal therapy. Research_x000D_ catalyzed by this system is expected to positively impact health care, reduce illness and disability.	Bioengineering; Biomedical Imaging; Biotechnology; Networking and Information Technology R&D (NITRD); Neurosciences; Osteoporosis; Physical Injury - Accidents and Adverse Effects; Spinal Cord Injury; Traumatic Head and Spine Injury; Women's Health	NIH	Other Research-Related	218000	0	https://reporter.nih.gov/project-details/10415588	CITY COLLEGE OF NEW YORK	NEW YORK	UNITED STATES	NY	ENGINEERING (ALL TYPES)	OD	NIH Office of the Director	BIOMED ENGR/COL ENGR/ENGR STA	Special Emphasis Panel[ZRG1 SBIB-Y (30)]	Infrastructure	Research Resources				Research and/or Clinical Resources				Infrastructure
1S10OD034295-01	NA	OD034295	239841	10632568	2023	1	S10	KIEHL, THOMAS ROBERT	[{'profile_id': 10502786, 'first_name': 'Thomas', 'middle_name': 'Robert', 'last_name': 'Kiehl', 'is_contact_pi': True, 'full_name': 'Thomas Robert Kiehl', 'title': 'PRINCIPAL INVESTIGATOR'}]	[{'first_name': 'XIANG-NING', 'middle_name': '', 'last_name': 'LI', 'full_name': 'XIANG-NING LI'}]	NY-20	2023-04-01	2025-03-31	PAR-22-081	OR	S10OD034295	3-Dimensional;Address;Advanced Development;Aging;Alzheimer&apos;s Disease;Behavior;Biological;Biological Models;Biomedical Research;Brain;Cell Culture Techniques;Cells;Computer software;Development;Devices;Disease;Electrophysiology (science);Endowment;Ensure;Foundations;Frontotemporal Dementia;Funding;Future;Goals;In Vitro;Injury;Institution;Investigation;Microelectrodes;Minor;Mutation;Neurologic;Neurologic Dysfunctions;Organoids;Regenerative research;Research;Research Personnel;Resolution;Spinal cord injury;Switzerland;System;Testing;Tissue Sample;Vascular Dementia;Work;cognitive function;density;developmental disease;instrument;neural;next generation;programs;sensor;sex;technology development;tissue regeneration	PI: Kiehl, Thomas R. , Regenerative Research Foundation, High-Density Microelectrode Array SUMMARY/ABSTRACT With this application, we request funding to procure the HyperCAM Alpha platform from 3Brain AG (Z√ºrich Switzerland). The HyperCAM Alpha is a multi-well, high-density microelectrode array system for observing and stimulating in vitro electrophysiological activity in electro-active cell cultures, cell constructs, organoids, and primary tissue samples. This instrument provides several key features: 1) high-resolution recording capability; 2) dynamic stimulation functionality, 3) a multi-well format; 4) 3D sensor options, and 5) sophisticated analysis software. These features ensure its utility across a range of biological investigations to meet the high-throughput and high-fidelity demands of our users and collaborators. This submission addresses a significant unmet need in our institute and region, namely the ability to test the functional impact of cellular interactions, genetic changes or of perturbagens on neural systems at scale. The researchers identified in this submission (spanning five institutions) are engaged in the study of a wide range of neurological disfunction from disease, aging, injury and developmental disorders. Placement of this instrument will directly advance work in frontotemporal dementia, Alzheimer‚Äôs, vascular contributions to dementia, sex- specific aging impact on cognitive function, tissue regeneration, spinal cord injury, brain development, and disease impact on neurological development. This instrument will help to quantify model systems, such as brain organoids, that have fast become the workhorses of the field. Projects described here also advance the development of new, more capable, model systems and even of next generation MEA-related devices. The primary, concrete, long-range benefit of this instrument to the biomedical research goals of RRF/NSCI/NeuraCell is to provide routine, clear, high-resolution, easily captured, characterization and quantification of the behavior and function of the numerous neurological systems under study at our institution. The use of this instrument will be integrated into nearly every research program within our walls. Beyond our organization, this instrument will: amplify the existing programs of our major users; help our minor users establish and grow their related research programs; and endow a foundation for future technology development.	High-density microelectrode array	PI: Kiehl, Thomas R. , Regenerative Research Foundation, High-Density Microelectrode Array_x000D_ PROJECT NARRATIVE_x000D_ The proposed instrument, the HyperCAM Alpha, produced by 3Brain, enables researchers to observe the_x000D_ electrical signaling functions of neurons they are studying. Disease, aging, and developmental disorders can_x000D_ cause neurons to function improperly. This tool provides very clear, very high-resolution recordings of the activity_x000D_ of whole groups of cells allowing researchers to determine the causes and effects of a wide range of neurological_x000D_ diseases and disorders.	Acquired Cognitive Impairment; Aging; Alzheimer's Disease Related Dementias (ADRD); Alzheimer's Disease including Alzheimer's Disease Related Dementias (AD/ADRD); Bioengineering; Biotechnology; Brain Disorders; Cerebrovascular; Dementia; Neurodegenerative; Neurosciences; Physical Injury - Accidents and Adverse Effects; Spinal Cord Injury; Traumatic Head and Spine Injury; Vascular Contributions to Cognitive Impairment and Dementia (VCID)	NIH	Other Research-Related	239841	0	https://reporter.nih.gov/project-details/10632568	REGENERATIVE RESEARCH FOUNDATION	ALBANY	UNITED STATES	NY	NA	OD	NIH Office of the Director	Research Institutes	Special Emphasis Panel[ZRG1 IMST-D (30)]	Infrastructure	Research Resources				Research and/or Clinical Resources				Infrastructure
5M01RR000065-47	6198	RR000065	2799	7950885	2009	5	M01	GATER, DAVID R	[{'profile_id': 1915935, 'first_name': 'DAVID', 'middle_name': 'R', 'last_name': 'GATER', 'is_contact_pi': True, 'full_name': 'DAVID R GATER', 'title': ''}]	[]	VA-04	2008-12-01	2009-11-30	NA	RC	M01RR000065	Adult;Blood flow;Bone Density;Cardiac Output;Clinical Research;Computer Retrieval of Information on Scientific Projects Database;Electric Stimulation;Energy Metabolism;Ergometry;Exercise;Exercise Tolerance;Funding;Grant;Institution;Left;Leg;Lipids;Lower Extremity;Obesity;Paraplegia;Research;Research Personnel;Resources;Source;Spinal cord injury;United States National Institutes of Health;Upper Extremity;Upper arm;Venous;Ventricular End-Diastolic Volumes;improved;insulin sensitivity;muscle form	This subproject is one of many research subprojects utilizing the_x000D_ resources provided by a Center grant funded by NIH/NCRR. The subproject and_x000D_ investigator (PI) may have received primary funding from another NIH source,_x000D_ and thus could be represented in other CRISP entries. The institution listed is_x000D_ for the Center, which is not necessarily the institution for the investigator._x000D_ It is our hypothesis that both Functional Electrical Stimulation Leg Cycle Ergometry (FES LCE) exercise and voluntary Arm Crank Ergometry (ACE) upper extremity exercise will increase whole body energy expenditure, thereby increasing muscle mass, insulin sensitivity, bone mineral density and improving lipid profiles in adults with paraplegia._x000D__x000D_ FES LCE is anticipated to result in greater changes for these e parameters than upper extremity (ACE) exercise because total lower extremity muscle mass is greater and contraction of lower extremity musculature will increase lower extremity venous blood flow, increasing left ventricular end diastolic volume, cardiac output and subsequently exercise tolerance	EXERCISE TO REDUCE OBESITY IN SPINAL CORD INJURY	NA	Cardiovascular; Clinical Research; Injury (total) Accidents/Adverse Effects; Injury - Trauma - (Head and Spine); Neurodegenerative; Neurosciences; Nutrition; Obesity; Spinal Cord Injury	NIH	Research Centers	2551	248	https://reporter.nih.gov/project-details/7950885	VIRGINIA COMMONWEALTH UNIVERSITY	RICHMOND	UNITED STATES	VA	INTERNAL MEDICINE/MEDICINE	NCRR	National Center for Research Resources	SCHOOLS OF MEDICINE	Clinical Research Review Committee[RIRG-G]	SCI Secondary Health Conditions	Muscle & Bone				Non-Invasive Device				Clinical (Phase 0 or EFS)
5M01RR000065-48	6416	RR000065	2577	8166552	2010	5	M01	GATER, DAVID R	[{'profile_id': 1915935, 'first_name': 'DAVID', 'middle_name': 'R', 'last_name': 'GATER', 'is_contact_pi': True, 'full_name': 'DAVID R GATER', 'title': ''}]	[]	VA-04	2009-12-01	2010-06-30	NA	RC	M01RR000065	Adult;Blood flow;Bone Density;Cardiac Output;Computer Retrieval of Information on Scientific Projects Database;Electric Stimulation;Energy Metabolism;Ergometry;Exercise;Exercise Tolerance;Funding;Grant;Institution;Left;Leg;Lipids;Lower Extremity;Obesity;Paraplegia;Research;Research Personnel;Resources;Source;Spinal cord injury;United States National Institutes of Health;Upper Extremity;Venous;Ventricular End-Diastolic Volumes;arm;improved;insulin sensitivity;muscle form	This subproject is one of many research subprojects utilizing the_x000D_ resources provided by a Center grant funded by NIH/NCRR. The subproject and_x000D_ investigator (PI) may have received primary funding from another NIH source,_x000D_ and thus could be represented in other CRISP entries. The institution listed is_x000D_ for the Center, which is not necessarily the institution for the investigator._x000D_ It is our hypothesis that both Functional Electrical Stimulation Leg Cycle Ergometry (FES LCE) exercise and voluntary Arm Crank Ergometry (ACE) upper extremity exercise will increase whole body energy expenditure, thereby increasing muscle mass, insulin sensitivity, bone mineral density and improving lipid profiles in adults with paraplegia._x000D__x000D_ _x000D__x000D_ FES LCE is anticipated to result in greater changes for these e parameters than upper extremity (ACE) exercise because total lower extremity muscle mass is greater and contraction of lower extremity musculature will increase lower extremity venous blood flow, increasing left ventricular end diastolic volume, cardiac output and subsequently exercise tolerance	EXERCISE TO REDUCE OBESITY IN SPINAL CORD INJURY	NA	Cardiovascular; Clinical Research; Injury (total) Accidents/Adverse Effects; Injury - Trauma - (Head and Spine); Neurodegenerative; Neurosciences; Nutrition; Obesity; Spinal Cord Injury	NIH	Research Centers	2348	229	https://reporter.nih.gov/project-details/8166552	VIRGINIA COMMONWEALTH UNIVERSITY	RICHMOND	UNITED STATES	VA	INTERNAL MEDICINE/MEDICINE	NCRR	National Center for Research Resources	SCHOOLS OF MEDICINE	Clinical Research Review Committee[RIRG-G]	SCI Secondary Health Conditions	Cardiovascular Function				Non-Invasive Device				Clinical (Phase 0 or EFS)
5M01RR000065-48	6438	RR000065	3222	8166574	2010	5	M01	GATER, DAVID R	[{'profile_id': 1915935, 'first_name': 'DAVID', 'middle_name': 'R', 'last_name': 'GATER', 'is_contact_pi': True, 'full_name': 'DAVID R GATER', 'title': ''}]	[]	VA-04	2009-12-01	2010-06-30	NA	RC	M01RR000065	Address;Atherosclerosis;Biolectric Impedance;Body Composition;Body fat;C-reactive protein;Carboxypeptidase U;Clinical;Computer Retrieval of Information on Scientific Projects Database;Dual-Energy X-Ray Absorptiometry;Dyslipidemias;Equation;Fatty acid glycerol esters;Funding;Gold;Grant;Hypertension;Institution;Measures;Mediator of activation protein;Metabolic syndrome;Methods;Modeling;Monitor;Obesity;Persons;Plasminogen Activator Inhibitor 1;Protocols documentation;Research;Research Personnel;Resources;Risk Estimate;Source;Spinal cord injury;Techniques;United States National Institutes of Health;Visceral;fasting glucose;insulin sensitivity	This subproject is one of many research subprojects utilizing the_x000D_ resources provided by a Center grant funded by NIH/NCRR. The subproject and_x000D_ investigator (PI) may have received primary funding from another NIH source,_x000D_ and thus could be represented in other CRISP entries. The institution listed is_x000D_ for the Center, which is not necessarily the institution for the investigator._x000D_ The Hypothesis of this protocol:_x000D__x000D_ Regression equations compared to the gold standard 4-Compartment Modeling using Dual-energy X-Ray Absorptiometry (DXA), Bioelectrical Impedance Analysis (BIA), and anthropometric measures can provide relatively quick and inexpensive measures of obesity in SCI which will be highly correlated with the secondary conditions listed below. Percent Body Fat will be highly correlated with visceral fat in persons with SCI, and both measures will be highly correlated with mediators of lipogenic atherosclerosis_x000D__x000D_ _x000D__x000D_ Specific Aims include:_x000D__x000D_ The specific objectives for the current proposal are to compare several measures of body composition assessment with the gold standard (4-Compartment Modeling) and to develop regression equations that can be utilized in the clinical setting to estimate risk for metabolic syndrome and atherosclerosis. Specific objectives to be addressed in the current proposal are: To compare different methods of body composition analyses with the gold standard 4-compartment monitoring to determine accuracy and validity of those alternative, but less labor-intensive techniques. To assess the relationship between per cent body fat, visceral fat, and markers of the metabolic syndrome, including fasting glucose, insulin sensitivity, hypertension, dyslipidemia, Plasminogen Activator Inhibitor-1 (PAI-1), Thrombin- Activatable Fibrinolysis Inhibitor (TAFI), and high-sensitivity _x000D__x000D_ C-Reactive Protein (hsCRP) To develop body composition regression equations that can be easily utilized in a clinical setting to estimate risk for the metabolic syndrome in persons with SCI. To cross-validate the derived regression equations against the gold standard 4-compartment model in an independent group of persons with SCI._x000D__x000D_	BODY COMPOSITION ASSESSMENT IN SPINAL CORD INJURY	NA	Atherosclerosis; Cardiovascular; Clinical Research; Injury (total) Accidents/Adverse Effects; Injury - Trauma - (Head and Spine); Neurodegenerative; Neurosciences; Nutrition; Obesity; Spinal Cord Injury	NIH	Research Centers	2936	286	https://reporter.nih.gov/project-details/8166574	VIRGINIA COMMONWEALTH UNIVERSITY	RICHMOND	UNITED STATES	VA	INTERNAL MEDICINE/MEDICINE	NCRR	National Center for Research Resources	SCHOOLS OF MEDICINE	Clinical Research Review Committee[RIRG-G]	SCI Secondary Health Conditions	Metabolism				Diagnostic/Prognostic Tools				Clinical (Phase 0 or EFS)
5M01RR000082-46	7250	RR000082	14633	7717131	2008	5	M01	FRIEDMAN, WILLIAM ALAN	NA	NA	3	2007-12-01	2008-11-30	NA	NA	NA	Activities of Daily Living;Animals;Area;Clinical;Clinical Trials;Computer Retrieval of Information on Scientific Projects Database;Cyst;Deterioration;Disease;Enrollment;Fetal Tissues;Follow-Up Studies;Funding;Grant;Growth;Human;Injury;Institution;Liquid substance;Magnetic Resonance Imaging;Methods;Motor;Nervous System Physiology;Neural Conduction;Neurologic;Outcome;Pain;Pilot Projects;Purpose;Research;Research Personnel;Research Subjects;Resources;Score;Sensory;Shunt Device;Site;Somatosensory Evoked Potentials;Source;Spinal;Spinal Cord;Spinal Injuries;Spinal cord injury;Syringes;Syringomyelia;Testing;Time;Tissue Transplantation;Transplantation;Transplanted tissue;United States National Institutes of Health;clinically relevant;disability;fetal;motor impairment;neural graft;prevent;relating to nervous system;research study;white matter	This subproject is one of many research subprojects utilizing the resources provided by a Center grant funded by NIH/NCRR. The subproject and investigator (PI) may have received primary funding from another NIH source, and thus could be represented in other CRISP entries. The institution listed is for the Center, which is not necessarily the institution for the investigator. PTS is a progressive disorder in which a fluid-containing cavity or cyst within the spinal cord expands and elongates over time. Ascending expansion of the cyst causes pain, loss of sensory and motor function at levels above the original site of injury. To minimize further neurological deterioration, spinal shunts are used to drain the expanding syrinx, but these do not permanently halt the progression of PTS. In animal studies worldwide, it had been shown that fetal neural tissue transplants into clinically relevant spinal injuries grew and completely filled areas of cystic cavitations seen in human spinal cord injury. Therefore, the pilot study tested the hypothesis that fetal tissue placed into a syrinx in humans would act as a plug, and thereby prevent further expansion. The experiment also tested whether fetal neural grafts adversely impacted the recipients neurological functions or activities of daily living. Motor and sensory function, disability, and pain were quantitatively evaluated both pre- and post-operatively using established methods. Determination of transplant survival and growth were made from serial magnetic resonance imaging MRI exams. Somatosensory evoked potentials were recorded to assess whether the fetal tissue had any impact upon the conduction of nerve impulses in the long ascending white matter tracts. The purpose of this follow-up study is to review the outcomes of the enrolled research subjects at six to nine years post-transplant and to test current levels of pain, sensory and motor impairment, clinical scoring, and status of the syringomyelia cavity.	CLINICAL TRIAL: FOLLOW-UP STUDY: NERUAL TISSUE TRANSPLANTATION IN SYRINGOMYELIA	NA	Assistive Technology; Bioengineering; Clinical Research; Clinical Trials; Diagnostic Radiology; Injury (total) Accidents/Adverse Effects; Injury - Trauma - (Head and Spine); Neurodegenerative; Neurosciences**; Pain Conditions - Chronic**; Prevention; Regenerative Medicine; Rehabilitation; Spinal Cord Injury; Transplantation	NIH	Research Centers	13336	1297	NA	UNIVERSITY OF CALIFORNIA, SAN DIEGO	GAINESVILLE	UNITED STATES	FL	INTERNAL MEDICINE/MEDICINE	NCRR	National Institute of Neurological Disorders and Stroke	SCHOOLS OF MEDICINE	Clinical Research Review Committee[RIRG-G]	SCI Adjacent	SCI Pain	Motor - General			Cell/Tissue Therapies				Clinical (Phase 0 or EFS)
2P51RR000163-50	8652	RR000163	50214	7958449	2009	2	P51	SHERMAN, LARRY S.	[{'profile_id': 7356572, 'first_name': 'Larry', 'middle_name': 'S.', 'last_name': 'Sherman', 'is_contact_pi': True, 'full_name': 'Larry S. Sherman', 'title': 'PROFESSOR'}]	[]	OR-01	2009-08-04	2010-04-30	NA	RC	P51RR000163	Affect;Animals;Cells;Computer Retrieval of Information on Scientific Projects Database;Embryo;Funding;Gene Expression;Genes;Grant;Individual;Institution;Motor Neurons;Mus;Mutant Strains Mice;Nervous system structure;Neuronal Differentiation;Neurons;Patients;Population;Primates;Property;Proteins;Reagent;Replacement Therapy;Research;Research Personnel;Resources;Role;Source;Spinal;Spinal Injuries;Stem cells;Testing;United States National Institutes of Health;adult stem cell;brahma;cell type;nerve stem cell;stem cell differentiation;stem cell population	This subproject is one of many research subprojects utilizing the_x000D_ resources provided by a Center grant funded by NIH/NCRR. The subproject and_x000D_ investigator (PI) may have received primary funding from another NIH source,_x000D_ and thus could be represented in other CRISP entries. The institution listed is_x000D_ for the Center, which is not necessarily the institution for the investigator._x000D_ A key problem in the use of embryonic or adult stem cells in cell replacement therapies for spinal injuries is that the stem cells must be stably converted to distinct, functional cell types before they can have any hope of benefiting affected patients. Brahma-Related Gene-1 (BRG1), which regulates gene expression in cells, is highly expressed in the developing nervous system. We found that loss of Brg1 in the developing nervous system of mutant mice results in animals where all of the neural stem cells appear to abnormally differentiate into neurons. Furthermore, these neurons have altered properties compared to the neurons of normal mice. We believe, therefore, that Brg1 acts as a repressor of neuronal differentiation in stem cell populations and aim, here, to test the possibility that by interfering with Brg1 function or expression, we can generate large numbers of stable neuronal populations from stem cells grown in culture. We further believe that the absence of Brg1 may influence the differentiation and function of certain neuron populations, including spinal motor neurons, once that stem cells turn into neurons. Our long-term aim is to develop reagents that target Brg1 or related proteins as a way of converting stem cells into neurons that could then be used for cell replacement therapies in individuals with spinal injuries.	ROLE OF BRG1 IN NEURAL STEM CELL DIFFERENTIATION	NA	Aging; Genetics; Injury (total) Accidents/Adverse Effects; Injury - Trauma - (Head and Spine); Neurodegenerative; Neurosciences; Regenerative Medicine; Spinal Cord Injury; Stem Cell Research; Stem Cell Research - Nonembryonic - Non-Human	NIH	Research Centers	39710	10504	https://reporter.nih.gov/project-details/7958449	OREGON HEALTH & SCIENCE UNIVERSITY	PORTLAND	UNITED STATES	OR	NONE	NIA,NCRR	National Center for Research Resources	SCHOOLS OF MEDICINE	ZRR1-CM-8(01)	SCI Adjacent	Intact Spinal Cord				In Vivo Approaches				Basic-Basic
5P51RR000166-49	8678	RR000166	155086	8172775	2010	5	P51	CHING, RANDAL P	NA	NA	7	2010-05-01	2011-04-30	NA	NA	NA	American;Cervical spine;Computer Retrieval of Information on Scientific Projects Database;Devices;Failure;Funding;Grant;Human;Injury;Institution;Knowledge;Medical;Natural regeneration;Nerve Regeneration;Nervous System Trauma;Neurologic;Performance;Prevention;Prevention strategy;Research;Research Personnel;Resources;Source;Spinal cord injury;Testing;Tissues;United States National Institutes of Health;Vertebral column;base;design;injury prevention;prevent;repaired	This subproject is one of many research subprojects utilizing the resources provided by a Center grant funded by NIH/NCRR. The subproject and investigator (PI) may have received primary funding from another NIH source, and thus could be represented in other CRISP entries. The institution listed is for the Center, which is not necessarily the institution for the investigator. Until the regeneration of neural tissues is successfully achieved, the prevention of spinal cord injury (SCI) is paramount in mitigating its sequelae. Currently, over 250,000 Americans with SCI must endure its debilitating consequences with little hope of improvement through existing medical treatment. While promising research efforts toward neuro-regeneration and repair are underway, injury prevention offers a means of avoiding SCI which will always be preferable to treatment. _x000D_ _x000D_ One of the keys to preventing SCI is in understanding the limits of human tolerance (i.e., exposure limits) to potential injurious forces acting on the spine. Prevention strategies and devices depend on this knowledge in order to develop effective designs and bench test their performance. Previous injury research has provided exposure limits based on structural failure of the spinal column, but these limits do not provide an indication of the whether the neurologic tissues have been damaged. Because SCI may occur without structural failure of the spine, this study seeks to investigate the threshold (onset) of neurological injury to help determine more conservative exposure limits._x000D_	NEUROLOGICAL DEFICIT AS A RESULT OF TENSION-EXTENSION OF THE CERVICAL SPINE	NA	Injury (total) Accidents/Adverse Effects; Injury - Trauma - (Head and Spine); Neurodegenerative; Neurosciences; Patient Safety; Prevention; Regenerative Medicine; Spinal Cord Injury	NIH	Research Centers	109462	45624	NA	UNIVERSITY OF CALIFORNIA AT DAVIS	SEATTLE	UNITED STATES	WA	VETERINARY SCIENCES	NCRR	National Institute of Neurological Disorders and Stroke	PRIMATE CENTERS	ZRR1-CM-8(02)	Other SCI Studies	Other SCI Studies				Unable to Classify				Unable to Classify
5P51RR000166-47	6525	RR000166	173682	7716371	2008	5	P51	FETZ, EBERHARD E	[{'profile_id': 1882580, 'first_name': 'EBERHARD', 'middle_name': 'E', 'last_name': 'FETZ', 'is_contact_pi': True, 'full_name': 'EBERHARD E FETZ', 'title': 'PROFESSOR EMERITUS'}]	[]	WA-07	2008-05-01	2009-04-30	NA	RC	P51RR000166	Action Potentials;Amyotrophic Lateral Sclerosis;Behavior;Cells;Clinical;Computer Retrieval of Information on Scientific Projects Database;Computers;Corticospinal Tracts;Distal;Electric Stimulation;Electrodes;Electromyography;Feedback;Forearm;Funding;Grant;Home environment;Implant;Institution;Left;Lesion;Limb structure;Mammals;Memory;Monkeys;Motor;Motor Cortex;Movement;Muscle;Nerve Block;Neurons;Operative Surgical Procedures;Output;Paralysed;Patients;Pattern;Performance;Physiologic pulse;Play;Primates;Pulse taking;Records;Recurrence;Research;Research Personnel;Resources;Role;Site;Source;Spinal Injuries;Spinal cord injury;Stimulus;Testing;Torque;Training;United States National Institutes of Health;Upper arm;brain computer interface;free behavior;limb movement;motor control;relating to nervous system	This subproject is one of many research subprojects utilizing the_x000D_ resources provided by a Center grant funded by NIH/NCRR. The subproject and_x000D_ investigator (PI) may have received primary funding from another NIH source,_x000D_ and thus could be represented in other CRISP entries. The institution listed is_x000D_ for the Center, which is not necessarily the institution for the investigator._x000D_ In mammals the motor cortex plays a crucial role in controlling limb movements. After losing connections between motor cortex and muscles (as in spinal cord injury or lesions of the corticospinal tract) primates lose their ability to voluntarily activate distal limb muscles, although cortex and muscles may still be functional. Toward testing whether this gap can be bridged with an artificial connection, we have developed an implantable "brain-computer interface" [BCI]. A miniature computer chip amplifies and detects the activity of a motor cortical neuron recorded through an implanted movable electrode, and a second chip records EMG activity of 2 arm muscles. The neural and muscle activity patterns during free behavior are stored to onboard memory for subsequent download via an infrared interface. We found that the correlations between motor cortex cells and arm muscles can be significantly different while the monkey moves freely about the home cage than during performance of controlled movements in the recording booth. The BCI can also operate in a recurrent mode, converting the recorded action potentials to stimulus pulses delivered to an adjacent site in the motor cortex. Continuous operation of this artificial recurrent connection has produced long-term plasticity in cortical connections, evidenced by consistent changes in the output effects evoked by microstimulation of the connected sites. We are also investigating the use of the recurrent BCI to deliver stimuli to forearm muscles triggered by cortical cell activity. Monkeys were trained to use cortical cell activity to trigger functional electrical stimulation of muscles paralyzed by nerve block, thereby generating appropriate forces to acquire torque targets. By leaving this artificial feedback loop in place chronically we will study the monkeys' ability to incorporate this additional new circuit into normal behavior. The recurrent BCI has clinical potential to aid patients paralyzed by ALS or spinal injury to regain some motor control directly from cortical cells and may also strengthen weak connections.	BRAIN-COMPUTER INTERFACE FOR PRIMATES	NA	Assistive Technology; Bioengineering; Injury (total) Accidents/Adverse Effects; Injury - Trauma - (Head and Spine); Neurodegenerative; Neurosciences**; Spinal Cord Injury	NIH	Research Centers	122031	51651	https://reporter.nih.gov/project-details/7716371	UNIVERSITY OF WASHINGTON	SEATTLE	UNITED STATES	WA	VETERINARY SCIENCES	NCRR	National Center for Research Resources	PRIMATE CENTERS	ZRR1-CM-8(02)	SCI Adjacent	Intact Spinal Cord				Invasive Device				Basic-Basic
5P51RR000166-48	5163	RR000166	315186	7958849	2009	5	P51	FETZ, EBERHARD E	[{'profile_id': 1882580, 'first_name': 'EBERHARD', 'middle_name': 'E', 'last_name': 'FETZ', 'is_contact_pi': True, 'full_name': 'EBERHARD E FETZ', 'title': 'PROFESSOR EMERITUS'}]	[]	WA-07	2009-05-01	2010-04-30	NA	RC	P51RR000166	Action Potentials;Behavior;Cells;Clinical;Computer Retrieval of Information on Scientific Projects Database;Corticospinal Tracts;Distal;Electric Stimulation;Forearm;Funding;Grant;Institution;Laboratories;Learning;Lesion;Limb structure;Mammals;Monkeys;Motor;Motor Cortex;Movement;Muscle;Nerve Block;Neurochip;Neurons;Operative Surgical Procedures;Output;Paralysed;Patients;Physiologic pulse;Play;Population;Primates;Recurrence;Research;Research Personnel;Resources;Role;Signal Transduction;Site;Source;Spinal Injuries;Spinal cord injury;Stimulus;Testing;Time;Torque;United States National Institutes of Health;base;brain computer interface;brain machine interface;instrumentation;limb movement;microstimulation;motor control	This subproject is one of many research subprojects utilizing the_x000D_ resources provided by a Center grant funded by NIH/NCRR. The subproject and_x000D_ investigator (PI) may have received primary funding from another NIH source,_x000D_ and thus could be represented in other CRISP entries. The institution listed is_x000D_ for the Center, which is not necessarily the institution for the investigator._x000D_ In mammals, the motor cortex plays a crucial role in controlling limb movements. After losing connections between motor cortex and muscles (as in spinal cord injury or lesions of the corticospinal tract) primates lose their ability to voluntarily activate distal limb muscles, although cortex and muscles may still be functional. Toward testing whether this gap can be bridged with an artificial connection, we have developed an implantable "brain-computer interface" [BCI]. This so-called Neurochip amplifies and detects the activity of a motor cortical neuron, and can convert the recorded action potentials to stimulus pulses delivered to muscles. Monkeys learned to use cortical cell activity to trigger functional electrical stimulation of muscles paralyzed by nerve block, thereby generating appropriate forces to acquire torque targets. These artificial connections could be used independently of whether the cell had been related to movement or not. In contrast to conventional approaches to "brain-machine interfaces" that are based on decoding of movement-related signals in large populations of neurons, this approach uses the activity of relatively few cells connected directly to muscles. To date the demonstration of this paradigm has employed laboratory instrumentation, but implantable Neurochips will provide longer times to incorporate the new circuit into normal behavior. In another application, continuous operation of artificial recurrent connections between cortical sites has produced long-term plasticity in cortical connections, evidenced by changes in the output effects evoked by microstimulation of the connected sites. We have now shown that plasticity can also be induced by a recurrent BCI that delivers stimuli triggered by forearm muscle activity to cortical sites. The recurrent BCI has clinical potential to aid patients paralyzed by ALS or spinal injury to regain some motor control directly from cortical cells and may also strengthen weak connections.	BRAIN-COMPUTER INTERFACE FOR PRIMATES	NA	Assistive Technology; Bioengineering; Injury (total) Accidents/Adverse Effects; Injury - Trauma - (Head and Spine); Neurodegenerative; Neurosciences; Spinal Cord Injury	NIH	Research Centers	221517	93669	https://reporter.nih.gov/project-details/7958849	UNIVERSITY OF WASHINGTON	SEATTLE	UNITED STATES	WA	VETERINARY SCIENCES	NCRR	National Center for Research Resources	PRIMATE CENTERS	ZRR1-CM-8(02)	SCI Adjacent	Intact Spinal Cord				Invasive Device				Basic-Basic
5P51RR000166-49	8648	RR000166	155086	8172745	2010	5	P51	FETZ, EBERHARD E	[{'profile_id': 1882580, 'first_name': 'EBERHARD', 'middle_name': 'E', 'last_name': 'FETZ', 'is_contact_pi': True, 'full_name': 'EBERHARD E FETZ', 'title': 'PROFESSOR EMERITUS'}]	[]	WA-07	2010-05-01	2011-04-30	NA	RC	P51RR000166	Behavior;Biological;Brain;Cells;Clinical;Computer Retrieval of Information on Scientific Projects Database;Computers;Electric Stimulation;Electrodes;Forearm;Funding;Grant;Head;Institution;Laboratories;Muscle;Nervous system structure;Operant Conditioning;Output;Paralysed;Pathway interactions;Patients;Physiological;Primates;Printing;Process;Property;Recurrence;Research;Research Personnel;Resources;Signal Transduction;Site;Source;Spinal Cord;Spinal Injuries;Stimulus;Stroke;Surface;Synaptic plasticity;Testing;Time;United States National Institutes of Health;brain computer interface;free behavior;instrumentation;minimally invasive;motor control;operation;relating to nervous system;response	This subproject is one of many research subprojects utilizing the_x000D_ resources provided by a Center grant funded by NIH/NCRR. The subproject and_x000D_ investigator (PI) may have received primary funding from another NIH source,_x000D_ and thus could be represented in other CRISP entries. The institution listed is_x000D_ for the Center, which is not necessarily the institution for the investigator._x000D_ We are investigating applications of head-fixed recurrent brain-computer interfaces [R-BCI] that operate continuously during free behavior and generate activity-dependent stimulation of the brain, spinal cord or muscles. These so-called "Neurochips" consist of printed circuit boards populated with off-the-shelf components and are connected to electrodes that record the activity of cortical cells and/or muscles. The neural activity is processed by programmable computer chips and can be converted in real-time to activity-contingent electrical stimuli delivered to nervous system sites or muscles. The autonomous operation of such artificial recurrent connections for days of unrestricted activity could allow subjects to incorporate them into normal behavior. A promising application is to bridge impaired biological connections, as we demonstrated for cortically controlled functional electrical stimulation of transiently paralyzed forearm muscles (shown so far mainly via laboratory instrumentation). A second application is to produce synaptic plasticity through spike-triggered stimulation, which can strengthen weak physiological connections. The R-BCI paradigm has numerous potential applications, depending on the input signals, the computed transform and the output targets. We are currently exploring several new applications. We have shown that cortical stimulation triggered from forearm EMG can rapidly produce changes in cortical circuits. Cortically controlled intraspinal stimulation has produced changes in the response properties of cortical cells and has strengthened corticospinal pathways. We are also testing the induction of conditioned changes in intracortical connections with minimally invasive cortical surface electrodes. We have also shown that the R-BCI can be used for operant conditioning of activity during free behavior by delivering reinforcing intracranial stimulation contingent on EMG or neural activity. These studies indicate that the R-BCI has clinical potential to aid patients paralyzed by ALS or spinal injury to regain some motor control directly from cortical cells and may also be used to strengthen weak connections impaired by stroke.	BRAIN-COMPUTER INTERFACE FOR PRIMATES	NA	Assistive Technology; Bioengineering; Injury (total) Accidents/Adverse Effects; Injury - Trauma - (Head and Spine); Neurodegenerative; Neurosciences; Spinal Cord Injury	NIH	Research Centers	109462	45624	https://reporter.nih.gov/project-details/8172745	UNIVERSITY OF WASHINGTON	SEATTLE	UNITED STATES	WA	VETERINARY SCIENCES	NCRR	National Center for Research Resources	PRIMATE CENTERS	ZRR1-CM-8(02)	SCI Adjacent	Intact Spinal Cord				Invasive Device				Basic-Basic
5P51RR000166-50	7257	RR000166	156634	8357588	2011	5	P51	FETZ, EBERHARD E	[{'profile_id': 1882580, 'first_name': 'EBERHARD', 'middle_name': 'E', 'last_name': 'FETZ', 'is_contact_pi': True, 'full_name': 'EBERHARD E FETZ', 'title': 'PROFESSOR EMERITUS'}]	[]	WA-07	2011-05-01	2012-04-30	NA	RC	P51RR000166	Behavior;Biological;Brain;Cells;Clinical;Computers;Electric Stimulation;Electrodes;Forearm;Funding;Grant;Head;Laboratories;Muscle;National Center for Research Resources;Nervous system structure;Neurochip;Operant Conditioning;Output;Paralysed;Pathway interactions;Patients;Physiological;Primates;Principal Investigator;Printing;Process;Property;Recurrence;Research;Research Infrastructure;Resources;Signal Transduction;Site;Source;Spinal Cord;Spinal Injuries;Stimulus;Stroke;Surface;Synaptic plasticity;Testing;Time;United States National Institutes of Health;brain computer interface;cost;free behavior;instrumentation;minimally invasive;motor control;operation;relating to nervous system;response	This subproject is one of many research subprojects utilizing the resources_x000D_ provided by a Center grant funded by NIH/NCRR. Primary support for the subproject_x000D_ and the subproject's principal investigator may have been provided by other sources,_x000D_ including other NIH sources. The Total Cost listed for the subproject likely_x000D_ represents the estimated amount of Center infrastructure utilized by the subproject,_x000D_ not direct funding provided by the NCRR grant to the subproject or subproject staff._x000D_ We are investigating applications of head-fixed recurrent brain-computer interfaces [R-BCI] that operate continuously during free behavior and generate activity-dependent stimulation of the brain, spinal cord or muscles. These so-called "Neurochips" consist of printed circuit boards populated with off-the-shelf components and are connected to electrodes that record the activity of cortical cells and/or muscles. The neural activity is processed by programmable computer chips and can be converted in real-time to activity-contingent electrical stimuli delivered to nervous system sites or muscles. The autonomous operation of such artificial recurrent connections for days of unrestricted activity could allow subjects to incorporate them into normal behavior. A promising application is to bridge impaired biological connections, as we demonstrated for cortically controlled functional electrical stimulation of transiently paralyzed forearm muscles (shown so far mainly via laboratory instrumentation). A second application is to produce synaptic plasticity through spike-triggered stimulation, which can strengthen weak physiological connections. The R-BCI paradigm has numerous potential applications, depending on the input signals, the computed transform and the output targets. We have recently explored several new applications. We have shown that cortical stimulation triggered from forearm EMG can rapidly produce changes in cortical circuits. Cortically controlled intraspinal stimulation has produced changes in the response properties of the cortical cells and has strengthened corticospinal pathways. We are also testing the induction of conditioned changes in intracortical connections with minimally invasive cortical surface electrodes. We have also shown that the R-BCI can be used for operant conditioning of activity during free behavior by delivering reinforcing intracranial stimulation contingent on EMG or neural activity. These studies indicate that the R-BCI has clinical potential to aid patients paralyzed by ALS or spinal injury to regain some motor control directly from cortical cells and may also be used to strengthen weak connections impaired by stroke.	BRAIN-COMPUTER INTERFACE FOR PRIMATES	NA	Assistive Technology; Bioengineering; Injury (total) Accidents/Adverse Effects; Injury - Trauma - (Head and Spine); Neurodegenerative; Neurosciences; Spinal Cord Injury	NIH	Research Centers	114944	41690	https://reporter.nih.gov/project-details/8357588	UNIVERSITY OF WASHINGTON	SEATTLE	UNITED STATES	WA	VETERINARY SCIENCES	NCRR	National Center for Research Resources	PRIMATE CENTERS	ZRR1-CM-8(02)	SCI Adjacent	Intact Spinal Cord				Invasive Device				Basic-Basic
5P51RR000166-50	7278	RR000166	156634	8357609	2011	5	P51	CHING, RANDAL P	[{'profile_id': 8246509, 'first_name': 'RANDAL', 'middle_name': 'P', 'last_name': 'CHING', 'is_contact_pi': True, 'full_name': 'RANDAL P CHING', 'title': 'RESEARCH ASSOCIATE PROFESSOR AND DIRECTO'}]	[]	WA-07	2011-05-01	2012-04-30	NA	RC	P51RR000166	Air Bags;Animal Model;Bicycling;Brain;Car Seats;Cervical spine;Chin;Data;Devices;Ensure;Equipment;Event;Evoked Potentials;Funding;Grant;Head;Helmet;Injury;Laboratory Study;Lifting;Methods;Monitor;National Center for Research Resources;Nervous System Trauma;Neurologic;Pilot Projects;Prevention;Primates;Principal Investigator;Relative (related person);Research;Research Infrastructure;Resources;Safety;Science;Signal Transduction;Source;Spinal Cord;Spinal cord injury;Stretching;System;Testing;United States National Institutes of Health;Vertebral column;cost;design;functional restoration;prevent;repaired;spinal cord repair;vehicular accident	This subproject is one of many research subprojects utilizing the resources_x000D_ provided by a Center grant funded by NIH/NCRR. Primary support for the subproject_x000D_ and the subproject's principal investigator may have been provided by other sources,_x000D_ including other NIH sources. The Total Cost listed for the subproject likely_x000D_ represents the estimated amount of Center infrastructure utilized by the subproject,_x000D_ not direct funding provided by the NCRR grant to the subproject or subproject staff._x000D_ This pilot study was designed to investigate the onset of neurological injury under tensile loading using an animal model. Although much research is being done, science has yet to develop a method for repairing the spinal cord to restore function to the neurological system. Until then, the only available alternative to repair is prevention. To prevent spinal cord injury (SCI), more data are needed to help establish safe exposure limits for the spine. The design and testing of new safety devices and equipment (such as bicycle helmets and car seats) require exposure limits so that safety devices can be properly evaluated to ensure that these limits are not exceeded._x000D__x000D_ _x000D__x000D_ Motor vehicle accidents are one of the most common causes of SCI, and tension injuries can occur when an air bag deploys and gets caught under the chin causing the head to be lifted upwards (relative to a belted torso) or when a frontal impact causes the car and car seat to suddenly stop but the head continues moving forward (due to inertia). In these types of events, the cervical spine may stretch beyond the safe limits of the spinal cord thus resulting in a SCI. _x000D__x000D_ _x000D__x000D_ This study seeks to increase our understanding of SCI and help establish exposure limits to ultimately reduce SCI. To examine the exposure limits of the spinal cord in tension, a controlled laboratory study has been designed to monitor the neurological signals sent from the brain through the spinal cord while tension is applied to the spine (i.e., evoked potentials--EPs). An anesthetized animal model will be used to determine the amount of tension (stretch) that can be applied before the EP signals diminish indicating the onset of SCI. _x000D__x000D_ _x000D__x000D_	NEUROLOGICAL DEFICIT AS A RESULT OF TENSION-EXTENSION OF THE CERVICAL SPINE	NA	Injury (total) Accidents/Adverse Effects; Injury - Trauma - (Head and Spine); Neurodegenerative; Neurosciences; Prevention; Spinal Cord Injury	NIH	Research Centers	114944	41690	https://reporter.nih.gov/project-details/8357609	UNIVERSITY OF WASHINGTON	SEATTLE	UNITED STATES	WA	VETERINARY SCIENCES	OD,NCRR	National Center for Research Resources	PRIMATE CENTERS	ZRR1-CM-8(02)	SCI Adjacent	Intact Spinal Cord				In Vivo Approaches				Basic-Basic
2P51RR000169-49	8408	RR000169	152087	8172503	2010	2	P51	TUSZYNSKI, MARK H.	[{'profile_id': 1867102, 'first_name': 'MARK', 'middle_name': 'H.', 'last_name': 'TUSZYNSKI', 'is_contact_pi': True, 'full_name': 'MARK H. TUSZYNSKI', 'title': ''}]	[]	CA-04	2010-06-01	2011-04-30	NA	RC	P51RR000169	American;Computer Retrieval of Information on Scientific Projects Database;Funding;Goals;Grant;Institution;Modeling;Natural regeneration;Primates;Recovery;Recovery of Function;Research;Research Personnel;Resources;Source;Spinal cord injury;United States National Institutes of Health;effective therapy;gene therapy;meetings	This subproject is one of many research subprojects utilizing the_x000D_ resources provided by a Center grant funded by NIH/NCRR. The subproject and_x000D_ investigator (PI) may have received primary funding from another NIH source,_x000D_ and thus could be represented in other CRISP entries. The institution listed is_x000D_ for the Center, which is not necessarily the institution for the investigator._x000D_ Spinal cord injury (SCI) currently afflicts 400,000 Americans and there exist no effective therapies for promoting recovery of function. New therapies to promote regeneration and recovery after SCI are needed. We have developed a model of primate SCI that meets the goals of generating clear and consistent anatomical and functional deficits, while maintaining general mobility and comfort of the subject.	GENE THERAPY FOR TREATMENT OF SPINAL CORD INJURY	NA	Aging; Biotechnology; Injury (total) Accidents/Adverse Effects; Injury - Trauma - (Head and Spine); Neurodegenerative; Neurosciences; Regenerative Medicine; Spinal Cord Injury	NIH	Research Centers	127147	24940	https://reporter.nih.gov/project-details/8172503	UNIVERSITY OF CALIFORNIA AT DAVIS	DAVIS	UNITED STATES	CA	VETERINARY SCIENCES	NIA,OD,NCRR	National Center for Research Resources	SCHOOLS OF VETERINARY MEDICINE	ZRR1-CM-5(01)	SCI Pathology & Repair	SCI Regeneration/Plasticity/Repair				In Vivo Approaches				Preclinical
5P51RR000169-50	6911	RR000169	100951	8357236	2011	5	P51	TUSZYNSKI, MARK H.	NA	NA	4	2011-05-01	2012-04-30	NA	NA	NA	American;California;Funding;Goals;Grant;Modeling;National Center for Research Resources;Natural regeneration;Primates;Principal Investigator;Recovery;Recovery of Function;Research;Research Infrastructure;Resources;Source;Spinal cord injury;United States National Institutes of Health;cost;effective therapy;gene therapy;meetings	This subproject is one of many research subprojects utilizing the resources provided by a Center grant funded by NIH/NCRR. Primary support for the subproject and the subproject's principal investigator may have been provided by other sources, including other NIH sources. The Total Cost listed for the subproject likely represents the estimated amount of Center infrastructure utilized by the subproject, not direct funding provided by the NCRR grant to the subproject or subproject staff. Spinal cord injury (SCI) currently afflicts 400,000 Americans and there exist no effective therapies for promoting recovery of function. New therapies to promote regeneration and recovery after SCI are needed. We have developed a model of primate SCI that meets the goals of generating clear and consistent anatomical and functional deficits, while maintaining general mobility and comfort of the subject._x000D_	GENE THERAPY FOR TREATMENT OF SPINAL CORD INJURY	NA	Aging; Biotechnology; Injury (total) Accidents/Adverse Effects; Injury - Trauma - (Head and Spine); Neurodegenerative; Neurosciences; Regenerative Medicine; Spinal Cord Injury	NIH	Research Centers	84782	16169	NA	EMORY UNIVERSITY	DAVIS	UNITED STATES	CA	VETERINARY SCIENCES	NCRR	National Institute of Neurological Disorders and Stroke	SCHOOLS OF VETERINARY MEDICINE	ZRR1-CM-5(01)	Unable to Classify	Unable to Classify				Unable to Classify				Preclinical
5P51RR000169-50	7044	RR000169	48619	8357369	2011	5	P51	HAVTON, LEIF A	[{'profile_id': 1905629, 'first_name': 'LEIF', 'middle_name': 'A', 'last_name': 'HAVTON', 'is_contact_pi': True, 'full_name': 'LEIF A HAVTON', 'title': ''}]	[]	CA-04	2011-05-01	2012-04-30	NA	RC	P51RR000169	Animals;Behavioral;California;Cauda Equina;Funding;GDNF gene;Grant;Hindlimb;Image;Injection of therapeutic agent;Injury;Magnetic Resonance Imaging;National Center for Research Resources;Nerve;Nerve Root Avulsions;Operative Surgical Procedures;Paresis;Primates;Principal Investigator;Research;Research Infrastructure;Resources;Roentgen Rays;Source;Spinal Injuries;Tracer;Training;United States National Institutes of Health;conus medullaris;cost;nanofiber;nonhuman primate;repaired	This subproject is one of many research subprojects utilizing the resources_x000D_ provided by a Center grant funded by NIH/NCRR. Primary support for the subproject_x000D_ and the subproject's principal investigator may have been provided by other sources,_x000D_ including other NIH sources. The Total Cost listed for the subproject likely_x000D_ represents the estimated amount of Center infrastructure utilized by the subproject,_x000D_ not direct funding provided by the NCRR grant to the subproject or subproject staff._x000D_ Use of GDNF-Releasing Nanofiber Nerve Guide Conduits for the Repair of Conus Medullaris/Cauda Equina Injury in the Non-Human Primate. All animals will undergo Xray and MRI imaging, behavioral recordings, treadmill training, a surgery to cause a lumosacral nerve root avulsion as well as post-surgical tracer and anatomical marker injections. After the lumbosacral nerve root avulsion, four of the five groups will also undergo a surgical therapy to hopefully ameliorate the expected hindlimb paresis caused by the surgery.	NANOFIBER NERVE GUIDE CONDUITS FOR REPAIR OF SPINAL INJURY IN NONHUMAN PRIMATES	NA	Aging; Bioengineering; Injury (total) Accidents/Adverse Effects; Injury - Trauma - (Head and Spine); Nanotechnology; Neurodegenerative; Neurosciences; Spinal Cord Injury	NIH	Research Centers	40832	7787	https://reporter.nih.gov/project-details/8357369	UNIVERSITY OF CALIFORNIA AT DAVIS	DAVIS	UNITED STATES	CA	VETERINARY SCIENCES	NIA,NCRR	National Center for Research Resources	SCHOOLS OF VETERINARY MEDICINE	ZRR1-CM-5(01)	SCI Motor/Sensory Function	SCI Regeneration/Plasticity/Repair				Surgical Interventions				Preclinical
5P51RR000169-47	5706	RR000169	107585	7715550	2008	5	P51	TUSZYNSKI, MARK H.	[{'profile_id': 1867102, 'first_name': 'MARK', 'middle_name': 'H.', 'last_name': 'TUSZYNSKI', 'is_contact_pi': True, 'full_name': 'MARK H. TUSZYNSKI', 'title': ''}]	[]	CA-04	2008-05-01	2009-04-30	NA	RC	P51RR000169	American;Computer Retrieval of Information on Scientific Projects Database;Funding;Goals;Grant;Institution;Modeling;Natural regeneration;Primates;Recovery;Recovery of Function;Research;Research Personnel;Resources;Source;Spinal cord injury;United States National Institutes of Health;gene therapy	This subproject is one of many research subprojects utilizing the_x000D_ resources provided by a Center grant funded by NIH/NCRR. The subproject and_x000D_ investigator (PI) may have received primary funding from another NIH source,_x000D_ and thus could be represented in other CRISP entries. The institution listed is_x000D_ for the Center, which is not necessarily the institution for the investigator._x000D_ Objective: Spinal cord injury (SCI) currently afflicts 400,000 Americans and there exist no effective therapies for promoting recovery of function. New therapies to promote regeneration and recovery after SCI are needed. We have developed a model of primate SCI that meets the goals of generating clear and consistent anatomical and functional deficits, while maintaining general mobility and comfort of the subject.	GENE THERAPY FOR TREATMENT OF SPINAL CORD INJURY	NA	Aging**; Biotechnology; Injury (total) Accidents/Adverse Effects; Injury - Trauma - (Head and Spine); Neurodegenerative; Neurosciences**; Regenerative Medicine; Rehabilitation; Spinal Cord Injury	NIH	Research Centers	90932	16653	https://reporter.nih.gov/project-details/7715550	UNIVERSITY OF CALIFORNIA AT DAVIS	DAVIS	UNITED STATES	CA	VETERINARY SCIENCES	NCRR	National Center for Research Resources	SCHOOLS OF VETERINARY MEDICINE	ZRR1-CM-8(01)P	SCI Pathology & Repair	SCI Regeneration/Plasticity/Repair				In Vivo Approaches				Preclinical
5P51RR000169-47	5803	RR000169	54222	7715647	2008	5	P51	HAVTON, LEIF A	[{'profile_id': 1905629, 'first_name': 'LEIF', 'middle_name': 'A', 'last_name': 'HAVTON', 'is_contact_pi': True, 'full_name': 'LEIF A HAVTON', 'title': ''}]	[]	CA-04	2008-05-01	2009-04-30	NA	RC	P51RR000169	Cauda Equina;Clinical Trials;Computer Retrieval of Information on Scientific Projects Database;Funding;Grant;Human;Injury;Institution;Nerve;Operative Surgical Procedures;Phase;Plant Roots;Research;Research Personnel;Resources;Source;Spinal cord injury;United States National Institutes of Health;relating to nervous system;repaired	This subproject is one of many research subprojects utilizing the_x000D_ resources provided by a Center grant funded by NIH/NCRR. The subproject and_x000D_ investigator (PI) may have received primary funding from another NIH source,_x000D_ and thus could be represented in other CRISP entries. The institution listed is_x000D_ for the Center, which is not necessarily the institution for the investigator._x000D_ The objective of this subproject is to evaluate a new surgical strategy for the repair of lumbosacral nerve roots after cauda equina forms of spinal cord injury. The findings will guide the planning of a phase 1-2 clinical trial in humans with cauda equina injury.	NEURAL REPAIR AFTER CAUDA EQUINA INJURY	NA	Aging**; Clinical Research; Clinical Trials; Injury (total) Accidents/Adverse Effects; Injury - Trauma - (Head and Spine); Neurodegenerative; Neurosciences**; Spinal Cord Injury	NIH	Research Centers	45829	8393	https://reporter.nih.gov/project-details/7715647	UNIVERSITY OF CALIFORNIA AT DAVIS	DAVIS	UNITED STATES	CA	VETERINARY SCIENCES	NCRR	National Center for Research Resources	SCHOOLS OF VETERINARY MEDICINE	ZRR1-CM-8(01)P	SCI Motor/Sensory Function	SCI Regeneration/Plasticity/Repair				Surgical Interventions				Preclinical
5P51RR000169-48	5314	RR000169	71192	7959052	2009	5	P51	HAVTON, LEIF A	NA	NA	4	2009-05-01	2010-04-30	NA	NA	NA	California;Cauda Equina;Clinical Trials;Computer Retrieval of Information on Scientific Projects Database;Funding;Grant;Human;Injury;Institution;Nerve;Operative Surgical Procedures;Phase;Plant Roots;Primates;Research;Research Personnel;Resources;Source;Spinal cord injury;United States National Institutes of Health;relating to nervous system;repaired	This subproject is one of many research subprojects utilizing the resources provided by a Center grant funded by NIH/NCRR. The subproject and investigator (PI) may have received primary funding from another NIH source, and thus could be represented in other CRISP entries. The institution listed is for the Center, which is not necessarily the institution for the investigator. The objective of this subproject is to evaluate a new surgical strategy for the repair of lumbosacral nerve roots after cauda equina forms of spinal cord injury. The findings will guide the planning of a phase 1-2 clinical trial in humans with cauda equina injury._x000D_ _x000D_	NEURAL REPAIR AFTER CAUDA EQUINA INJURY	NA	Aging; Injury (total) Accidents/Adverse Effects; Injury - Trauma - (Head and Spine); Neurodegenerative; Neurosciences; Spinal Cord Injury	NIH	Research Centers	60213	10979	NA	UNIVERSITY OF MIAMI SCHOOL OF MEDICINE	DAVIS	UNITED STATES	CA	VETERINARY SCIENCES	NIA,NCRR	National Institute of Neurological Disorders and Stroke	SCHOOLS OF VETERINARY MEDICINE	ZRR1-CM-8(01)P	Acute SCI Management	Acute SCI Management				Surgical Interventions				Preclinical
5P51RR000169-48	5238	RR000169	142265	7958976	2009	5	P51	TUSZYNSKI, MARK H.	NA	NA	4	2009-05-01	2010-04-30	NA	NA	NA	American;California;Computer Retrieval of Information on Scientific Projects Database;Funding;Goals;Grant;Institution;Modeling;Natural regeneration;Primates;Recovery;Recovery of Function;Research;Research Personnel;Resources;Source;Spinal cord injury;United States National Institutes of Health;effective therapy;gene therapy;meetings	This subproject is one of many research subprojects utilizing the resources provided by a Center grant funded by NIH/NCRR. The subproject and investigator (PI) may have received primary funding from another NIH source, and thus could be represented in other CRISP entries. The institution listed is for the Center, which is not necessarily the institution for the investigator. Spinal cord injury (SCI) currently afflicts 400,000 Americans and there exist no effective therapies for promoting recovery of function. New therapies to promote regeneration and recovery after SCI are needed. We have developed a model of primate SCI that meets the goals of generating clear and consistent anatomical and functional deficits, while maintaining general mobility and comfort of the subject.	GENE THERAPY FOR TREATMENT OF SPINAL CORD INJURY	NA	Aging; Biotechnology; Injury (total) Accidents/Adverse Effects; Injury - Trauma - (Head and Spine); Neurodegenerative; Neurosciences; Regenerative Medicine; Spinal Cord Injury	NIH	Research Centers	120324	21941	NA	UNIVERSITY OF WASHINGTON	DAVIS	UNITED STATES	CA	VETERINARY SCIENCES	NCRR	National Institute of Neurological Disorders and Stroke	SCHOOLS OF VETERINARY MEDICINE	ZRR1-CM-8(01)P	Unable to Classify	Unable to Classify				Unable to Classify				Preclinical
5M01RR000425-39	7393	RR000425	23902	7717275	2008	5	M01	DICKSON, PATRICIA I	[{'profile_id': 8251653, 'first_name': 'PATRICIA', 'middle_name': 'I', 'last_name': 'DICKSON', 'is_contact_pi': True, 'full_name': 'PATRICIA I DICKSON', 'title': ''}]	[]	CA-44	2007-12-01	2008-11-30	NA	RC	M01RR000425	Age;Animals;Back;Bone Marrow Transplantation;Brain;Canis familiaris;Cerebrospinal Fluid;Cessation of life;Clinical Trials;Computer Retrieval of Information on Scientific Projects Database;Condition;Death Rate;Disease;Enzymes;Failure;Feces;Funding;GAG Gene;Glycosaminoglycans;Goals;Grant;Hand functions;Headache;Hereditary Disease;Human;Hydrocephalus;Incontinence;Injection of therapeutic agent;Institution;Intelligence;Intrathecal Injections;L-Iduronidase;Liquid substance;Manufactured form;Measures;Medical;Mental Retardation;Mucopolysaccharidosis I;Mucopolysaccharidosis I H;Mucopolysaccharidosis I S;Operative Surgical Procedures;Pain;Pain management;Patients;Procedures;Proteins;Research;Research Personnel;Resources;Source;Spinal;Spinal Cord;Symptoms;Tissues;United States National Institutes of Health;Upper arm;Urine;Veins;Walking;Week;disability;enzyme deficiency;enzyme replacement therapy;human subject;improved;pressure;prevent;spinal cord compression	This subproject is one of many research subprojects utilizing the_x000D_ resources provided by a Center grant funded by NIH/NCRR. The subproject and_x000D_ investigator (PI) may have received primary funding from another NIH source,_x000D_ and thus could be represented in other CRISP entries. The institution listed is_x000D_ for the Center, which is not necessarily the institution for the investigator._x000D_ Mucopolysaccharidosis I (MPS I) is a hereditary disease involving deficiency of an enzyme (a type of protein in the body) called alpha-L-iduronidase, which is needed to break down a type of substance (glycosaminoglycans or GAGs) found throughout the body. Without this needed enzyme, the GAGs accumulate throughout the body with age. Without treatment, the disease becomes progressively more debilitating and eventually results in death, usually by age 10 years for the most severe (Hurler) type. In the less severe forms of the disease (Hurler-Scheie and Scheie syndromes), intelligence is near-normal to normal, but substantial disability can be caused by GAG accumulation pressing on the spinal cord. They can also have increased fluid in the brain called "hydrocephalus" which can cause a rapid decrease in intelligence and painful headaches. Treatment of these problems often include surgery to relieve the pressure in the spinal cord and from the extra fluid in the brain._x000D__x000D_ _x000D__x000D_ In the severe Hurler form of the disease, bone marrow transplantation has been used since 1981 and has been shown to improve some aspects of the physical disease. It can also prevent severe mental retardation in some patients who are now treated before age 2 years. It is a risky procedure, with a death rate of 10-50%, and failure is common. Bone marrow transplantation is also not available for everyone, as it is frequently difficult to find a suitable donor._x000D__x000D_ _x000D__x000D_ Enzyme replacement therapy (ERT) recently became available for the treatment of MPS I patients. This is a way to give back a manufactured form of the enzyme that they are missing due to the disease. Given in the vein every week, it reduced GAG storage and helps many of the problems seen in the disease. However, given in the vein, ERT does not reach the brain or spinal cord to help with the problems there. For that reason, an intrathecal approach (injecting the enzyme directly into the spinal fluid, which is the fluid that surrounds the brain and spinal cord), was studied in animals. Dogs with MPS I received intrathecal injections of enzyme into the spinal fluid. This produced higher than normal levels of iduronidase in the brain and spinal cord. The injections brought the GAG storage in the brain to normal levels. Treatment also achieved a 57% reduction in GAG storage in the tissues surrounding the spinal cord (Kakkis et al. 2004). These are the same tissues that cause spinal cord compression in many patients. Studies in the dogs show that this intrathecal treatment is effective if given once every three months (Dickson et al in press)._x000D__x000D_ _x000D__x000D_ This study is an initial trial of intrathecal ERT in human MPS I. The goal of this study is to reduce spinal cord compression in human subjects with MPS I using monthly intrathecal rhlDU. Spinal cord compression may cause debilitating symptoms such as pain, difficulty walking, difficulty using the hands or arms, and incontinence of urine or stool. Currently treatment options for this condition include supportive measure such as surgical intervention and medical management of pain. Intrathecal rhlDU may provide a more definitive therapy for spinal cord compression by reducing storage of the substances causing the compression (glycosaminoglycans).	CLINICAL TRIAL: A STUDY OF INTRATHECAL ENZYME REPLACEMENT THERAPY FOR SPINAL COR	NA	Brain Disorders; Clinical Research; Clinical Trials; Hematology; Injury (total) Accidents/Adverse Effects; Injury - Trauma - (Head and Spine); Mental Retardation (Intellectual and developmental disabilities (IDD))**; Mucopolysaccharidoses (MPS); Neurodegenerative; Neurosciences**; Pain Conditions - Chronic**; Spinal Cord Injury; Transplantation	NIH	Research Centers	20880	3022	https://reporter.nih.gov/project-details/7717275	LUNDQUIST INSTITUTE FOR BIOMEDICAL INNOVATION AT HARBOR-UCLA MEDICAL CENTER	TORRANCE	UNITED STATES	CA	NA	NCRR	National Center for Research Resources	Research Institutes	ZRR1-CR-5(01)	Other SCI Studies	Other SCI Studies				Other Biologics				Clinical (Phase 0 or EFS)
5M01RR000425-40	7540	RR000425	11635	7952235	2009	5	M01	DICKSON, PATRICIA I	[{'profile_id': 8251653, 'first_name': 'PATRICIA', 'middle_name': 'I', 'last_name': 'DICKSON', 'is_contact_pi': True, 'full_name': 'PATRICIA I DICKSON', 'title': ''}]	[]	CA-44	2008-12-01	2009-11-30	NA	RC	M01RR000425	10 year old;2 year old;Age;Animals;Back;Bone Marrow Transplantation;Brain;Canis familiaris;Cerebrospinal Fluid;Cessation of life;Clinical Research;Computer Retrieval of Information on Scientific Projects Database;Death Rate;Disease;Enzymes;Failure;Feces;Funding;GAG Gene;Glycosaminoglycans;Goals;Grant;Hand functions;Headache;Hereditary Disease;Human;Hydrocephalus;Incontinence;Injection of therapeutic agent;Institution;Intelligence;Intrathecal Injections;L-Iduronidase;Liquid substance;Manufactured form;Measures;Medical;Mental Retardation;Mucopolysaccharidosis I;Mucopolysaccharidosis I H;Mucopolysaccharidosis I S;Operative Surgical Procedures;Pain;Patients;Procedures;Proteins;Research;Research Personnel;Resources;Source;Spinal Cord;Symptoms;Tissues;United States National Institutes of Health;Upper arm;Urine;Veins;Walking;disability;enzyme deficiency;enzyme replacement therapy;human subject;improved;pressure;prevent;spinal cord compression	This subproject is one of many research subprojects utilizing the_x000D_ resources provided by a Center grant funded by NIH/NCRR. The subproject and_x000D_ investigator (PI) may have received primary funding from another NIH source,_x000D_ and thus could be represented in other CRISP entries. The institution listed is_x000D_ for the Center, which is not necessarily the institution for the investigator._x000D_ Mucopolysaccharidosis I (MPS I) is a hereditary disease involving deficiency of an enzyme (a type of protein in the body) called alpha-L-iduronidase, which is needed to break down a type of substance (glycosaminoglycans or GAGs) found throughout the body. Without this needed enzyme, the GAGs accumulate throughout the body with age. Without treatment, the disease becomes progressively more debilitating and eventually results in death, usually by age 10 years for the most severe (Hurler) type. In the less severe forms of the disease (Hurler-Scheie and Scheie syndromes), intelligence is near-normal to normal, but substantial disability can be caused by GAG accumulation pressing on the spinal cord. They can also have increased fluid in the brain called "hydrocephalus" which can cause a rapid decrease in intelligence and painful headaches. Treatment of these problems often include surgery to relieve the pressure in the spinal cord and from the extra fluid in the brain._x000D__x000D_ _x000D__x000D_ In the severe Hurler form of the disease, bone marrow transplantation has been used since 1981 and has been shown to improve some aspects of the physical disease. It can also prevent severe mental retardation in some patients who are now treated before age 2 years. It is a risky procedure, with a death rate of 10-50%, and failure is common. Bone marrow transplantation is also not available for everyone, as it is frequently difficult to find a suitable donor._x000D__x000D_ _x000D__x000D_ Enzyme replacement therapy (ERT) recently became available for the treatment of MPS I patients. This is a way to give back a manufactured form of the enzyme that they are missing due to the disease. Given in the vein every week, it reduced GAG storage and helps many of the problems seen in the disease. However, given in the vein, ERT does not reach the brain or spinal cord to help with the problems there. For that reason, an intrathecal approach (injecting the enzyme directly into the spinal fluid, which is the fluid that surrounds the brain and spinal cord), was studied in animals. Dogs with MPS I received intrathecal injections of enzyme into the spinal fluid. This produced higher than normal levels of iduronidase in the brain and spinal cord. The injections brough the GAG storage in the brain to normal levels. Treatment also achieved a 57% reduction in GAG storage in the tissues surrounding the spinal cord (Kakkis et al. 2004). These ar ethe same tissues that cause spinal cord compression in many patients. Studies in the dogs show that this intrathecal treatment is effective if given once every three months (Dickson et al in press)._x000D__x000D_ _x000D__x000D_ This study is an initial trial of intrathecal ERT in human MPS I. The goal of this study is to reduce spinal cord compression in human subjects with MPS I using monthly intrathecal rhlDU. Spinal cord compression may cause debilitating symptoms such as pain, difficulty walking, difficulty using the hands or arms, and incontinence of urine or stool. Currently treatment options for this condition include supportive measure such as surgical intervention and medical managment of pain. Intrathecal rhlDU may provide a more definitive therapy for spinal cord compression by reducing storage of the substances causing the compression (glycosaminoglycans).	A STUDY OF INTRATHECAL ENZYME REPLACEMENT THERAPY FOR SPINAL CORD COMPRESSION	NA	Brain Disorders; Clinical Research; Hematology; Injury (total) Accidents/Adverse Effects; Injury - Trauma - (Head and Spine); Mucopolysaccharidoses (MPS); Neurodegenerative; Neurosciences; Pain Conditions - Chronic; Pediatric; Spinal Cord Injury; Stem Cell Research; Stem Cell Research - Nonembryonic - Human; Transplantation	NIH	Research Centers	10164	1471	https://reporter.nih.gov/project-details/7952235	LUNDQUIST INSTITUTE FOR BIOMEDICAL INNOVATION AT HARBOR-UCLA MEDICAL CENTER	TORRANCE	UNITED STATES	CA	NA	NCRR	National Center for Research Resources	Research Institutes	ZRR1-CR-5(01)	Other SCI Studies	Other SCI Studies				Other Biologics				Clinical (Phase 0 or EFS)
5M01RR000827-34	6371	RR000827	11890	7951058	2009	5	M01	ANDERSON, KIM A.	NA	NA	50	2008-12-01	2009-11-30	NA	NA	NA	Blood;Blood Glucose;Chronic;Clinical Research;Computer Retrieval of Information on Scientific Projects Database;Development;Diabetes Mellitus;Energy-Generating Resources;Funding;Grant;Health;Human;Hyperglycemia;Hypoglycemia;Impairment;Individual;Institution;Lead;Regulation;Research;Research Personnel;Research Project Grants;Resources;Risk;Source;Spinal cord injury;Time;United States National Institutes of Health;carbohydrate metabolism;experience;sugar	This subproject is one of many research subprojects utilizing the resources provided by a Center grant funded by NIH/NCRR. The subproject and investigator (PI) may have received primary funding from another NIH source, and thus could be represented in other CRISP entries. The institution listed is for the Center, which is not necessarily the institution for the investigator. As people with spinal cord injuries (SCI) get older they become more likely to develop health problems, just like everyone else. However, SCI increases the risk of certain problems. This research project will focus on the control of blood sugar after SCI. Sugar in the blood is the important source of energy for the body. Too much sugar in the blood is known as hyperglycemia and not enough sugar in the blood is known as hypoglycemia. Under healthy conditions, the amount of sugar in the blood is automatically regulated so that a steady level is maintained. After SCI, however, this automatic regulation is damaged. The likelihood of experiencing too much or too little blood sugar is increased. Over time, having too much blood sugar can lead to the development of diabetes. In just the opposite situation, individuals with SCI can begin to experience more frequent episodes of too little blood sugar.	CARBOHYDRATE METABOLISM IMPAIRMENTS IN CHRONIC HUMAN SPINAL CORD INJURY	NA	Clinical Research; Diabetes; Injury (total) Accidents/Adverse Effects; Injury - Trauma - (Head and Spine); Neurodegenerative; Neurosciences; Nutrition; Spinal Cord Injury	NIH	Research Centers	11126	764	NA	STANFORD UNIVERSITY	LA JOLLA	UNITED STATES	CA	NONE	NCRR	National Institute of Neurological Disorders and Stroke	SCHOOLS OF MEDICINE	Clinical Research Review Committee[RIRG(01)-G]	SCI Secondary Health Conditions	Metabolism				Clinical Observational				Clinical (Phase 0 or EFS)
5M01RR000827-33	7157	RR000827	2290	7725045	2008	5	M01	ANDERSON, KIM A.	NA	NA	50	2007-12-01	2008-11-30	NA	NA	NA	Acute;Blood;Blood Glucose;Computer Retrieval of Information on Scientific Projects Database;Condition;Development;Diabetes Mellitus;Emergency Situation;Energy-Generating Resources;Funding;Grant;Health;Hyperglycemia;Hypoglycemia;Individual;Institution;Lead;Life;Pattern;Purpose;Regulation;Research;Research Personnel;Research Project Grants;Resources;Risk;Source;Spinal cord injury;Time;United States National Institutes of Health;day;experience;glucose monitor;research study;sugar	This subproject is one of many research subprojects utilizing the resources provided by a Center grant funded by NIH/NCRR. The subproject and investigator (PI) may have received primary funding from another NIH source, and thus could be represented in other CRISP entries. The institution listed is for the Center, which is not necessarily the institution for the investigator. The purpose of this research study is to find out how blood sugar levels change during the day and night in people living with spinal cord injuries (SCI). _x000D_ _x000D_ As people with SCI get older they become more likely to develop health problems, just like everyone else. However, SCI increases the risk of certain problems. The amount of time post-SCI can also increase the risk of certain problems. This research project will focus on identifying the patterns of changes in blood sugar levels after SCI. Sugar in the blood is the important source of energy for the body. Too much sugar in the blood is known as hyperglycemia and not enough sugar in the blood is known as hypoglycemia. Under healthy conditions, the amount of sugar in the blood is automatically regulated so that a steady level is maintained. After SCI, however, this automatic regulation is damaged. The likelihood of experiencing too much or too little blood sugar is increased. Over time, having too much blood sugar can lead to the development of diabetes. In just the opposite situation, individuals with SCI can begin to experience more frequent episodes of too little blood sugar, which can lead to acute emergency situations. _x000D_	CONTINUOUS GLUCOSE MONITORING IN INDIVIDUALS WITH SPINAL CORD INJURY	NA	Clinical Research; Diabetes; Injury (total) Accidents/Adverse Effects; Injury - Trauma - (Head and Spine); Neurodegenerative; Neurosciences**; Spinal Cord Injury	NIH	Research Centers	2143	147	NA	UNIVERSITY OF CALIFORNIA LOS ANGELES	LA JOLLA	UNITED STATES	CA	NONE	NCRR	National Institute of Neurological Disorders and Stroke	SCHOOLS OF MEDICINE	Clinical Research Review Committee[RIRG(01)-G]	SCI Secondary Health Conditions	Metabolism				Clinical Observational				Clinical (Phase 0 or EFS)
5M01RR000827-33	7125	RR000827	5953	7725013	2008	5	M01	CRAMER, STEVEN MICHAEL	NA	NA	50	2007-12-01	2008-11-30	NA	NA	NA	Age;Behavioral;Clinical Trials;Computer Retrieval of Information on Scientific Projects Database;Event;Funding;Grant;Injury;Institution;Internet;Lesion;Localized;Measures;Medical;Motor;Patients;Persons;Physical therapy exercises;Prevalence;Quadriplegia;Reflex action;Research;Research Personnel;Resources;Sensory;Source;Spinal Cord;Spinal cord injury;United States National Institutes of Health;improved;life time cost;mind control	This subproject is one of many research subprojects utilizing the resources provided by a Center grant funded by NIH/NCRR. The subproject and investigator (PI) may have received primary funding from another NIH source, and thus could be represented in other CRISP entries. The institution listed is for the Center, which is not necessarily the institution for the investigator. Spinal cord injury (SCI) remains a major medical problem in the U.S. Over 11,000 new patients suffer and survive a new SCI each year(1), with U.S. prevalence of nearly a quarter million persons. SCI is compounded by numerous secondary medical problems. The lifetime cost in dollars varies with the age at SCI but exceeds 1-2 million dollars for most quadriplegics._x000D_ In approximately half of all patients with SCI, the injury is said to be complete, meaning that none of the motor or sensory function below the level of SCI is controlled by the brain, instead arising solely from reflex or localized spinal cord events. In the other half of patients, injury is incomplete, meaning a fraction of the normal brain control of sub-lesional spinal cord events remains._x000D_ Several lines of evidence suggest that, after SCI, behavioral deficits are often more severe than would be predicted from measures of anatomical injury. If true, this suggests the potential to improve motor status in the setting of a fixed lesion, even when deficits are severe.	CLINICAL TRIAL: EFFECT OF INTERNET-ENABLED INTENSE EXERCISE THERAPY ON MOTOR STA	NA	Clinical Research; Clinical Trials; Injury (total) Accidents/Adverse Effects; Injury - Trauma - (Head and Spine); Neurodegenerative; Neurosciences**; Rehabilitation; Spinal Cord Injury	NIH	Research Centers	5571	382	NA	UNIVERSITY OF CALIFORNIA LOS ANGELES	LA JOLLA	UNITED STATES	CA	NONE	NCRR	National Institute of Neurological Disorders and Stroke	SCHOOLS OF MEDICINE	Clinical Research Review Committee[RIRG(01)-G]	Unable to Classify	Unable to Classify				Unable to Classify				Unable to Classify
5M01RR000827-34	6374	RR000827	10757	7951061	2009	5	M01	ANDERSON, KIM A.	[{'profile_id': 9036266, 'first_name': 'Kim', 'middle_name': 'A.', 'last_name': 'Anderson', 'is_contact_pi': True, 'full_name': 'Kim A. Anderson', 'title': ''}]	[]	CA-50	2008-12-01	2009-11-30	NA	RC	M01RR000827	Acute;Blood;Blood Glucose;Clinical Research;Computer Retrieval of Information on Scientific Projects Database;Development;Diabetes Mellitus;Emergency Situation;Energy-Generating Resources;Funding;Grant;Health;Hyperglycemia;Hypoglycemia;Individual;Institution;Lead;Life;Pattern;Regulation;Research;Research Personnel;Research Project Grants;Resources;Risk;Source;Spinal cord injury;Time;United States National Institutes of Health;experience;glucose monitor;research study;sugar	This subproject is one of many research subprojects utilizing the_x000D_ resources provided by a Center grant funded by NIH/NCRR. The subproject and_x000D_ investigator (PI) may have received primary funding from another NIH source,_x000D_ and thus could be represented in other CRISP entries. The institution listed is_x000D_ for the Center, which is not necessarily the institution for the investigator._x000D_ The purpose of this research study is to find out how blood sugar levels change during the day and night in people living with spinal cord injuries (SCI). _x000D__x000D_ _x000D__x000D_ As people with SCI get older they become more likely to develop health problems, just like everyone else. However, SCI increases the risk of certain problems. The amount of time post-SCI can also increase the risk of certain problems. This research project will focus on identifying the patterns of changes in blood sugar levels after SCI. Sugar in the blood is the important source of energy for the body. Too much sugar in the blood is known as hyperglycemia and not enough sugar in the blood is known as hypoglycemia. Under healthy conditions, the amount of sugar in the blood is automatically regulated so that a steady level is maintained. After SCI, however, this automatic regulation is damaged. The likelihood of experiencing too much or too little blood sugar is increased. Over time, having too much blood sugar can lead to the development of diabetes. In just the opposite situation, individuals with SCI can begin to experience more frequent episodes of too little blood sugar, which can lead to acute emergency situations. _x000D__x000D_	CONTINUOUS GLUCOSE MONITORING IN INDIVIDUALS WITH SPINAL CORD INJURY	NA	Clinical Research; Diabetes; Injury (total) Accidents/Adverse Effects; Injury - Trauma - (Head and Spine); Neurodegenerative; Neurosciences; Spinal Cord Injury	NIH	Research Centers	10066	691	https://reporter.nih.gov/project-details/7951061	UNIVERSITY OF CALIFORNIA, SAN DIEGO	LA JOLLA	UNITED STATES	CA	NONE	NCRR	National Center for Research Resources	SCHOOLS OF MEDICINE	Clinical Research Review Committee[RIRG(01)-G]	SCI Secondary Health Conditions	Metabolism				Clinical Observational				Clinical (Phase 0 or EFS)
5M01RR000827-35	6805	RR000827	18984	8166941	2010	5	M01	KIM, SUCHA	[{'profile_id': 1912082, 'first_name': 'SUCHA', 'middle_name': '', 'last_name': 'KIM', 'is_contact_pi': True, 'full_name': 'SUCHA KIM', 'title': ''}]	[]	CA-50	2009-12-01	2010-06-30	NA	RC	M01RR000827	Ankle;Biological Markers;Complementary and alternative medicine;Computer Retrieval of Information on Scientific Projects Database;Data;Enrollment;Functional Magnetic Resonance Imaging;Funding;Gait;Grant;Hospitals;Individual;Institution;Leg;Methods;Mind-Body Intervention;Modality;Motor;Movement;Outcome Measure;Paralysed;Performance;Randomized;Recovery;Regimen;Rehabilitation therapy;Research;Research Personnel;Resources;Site;Source;Spinal cord injury;Spinal cord injury patients;Training;United States National Institutes of Health;Universities;Walking;gait examination;improved;kinematics;mental practice;motor skill learning;muscular structure;primary outcome;programs;relating to nervous system;skills	This subproject is one of many research subprojects utilizing the_x000D_ resources provided by a Center grant funded by NIH/NCRR. The subproject and_x000D_ investigator (PI) may have received primary funding from another NIH source,_x000D_ and thus could be represented in other CRISP entries. The institution listed is_x000D_ for the Center, which is not necessarily the institution for the investigator._x000D_ Despite the fundamental desire to walk after spinal cord injury (SCI), no conventional rehabilitation regimen has reliably shown to improve functional ambulation. Mental practice (MP) is a complementary/alternative medicine (CAM) mind-body technique in which physical skills can be cognitively rehearsed in a safe, repetitive manner. Additionally, MP increases motor skill learning and performance by activating the same neural and muscular structures when movements are mentally practiced as during physical practice of the same skills. Pilot data suggests that a rehabilitation program including MP increases gait velocity and leg movement in people with motor incomplete SCI. The purpose of this study is to show that MP participation renders a functional effect in ambulation training and validate ankle dorsiflexion as a neural biomarker of ambulation recovery using functional MRI (F MRI) by using randomized controlled methods. This multi-center study will be conducted at 2 academic centers: Drake Rehabilitation Hospital at the University of Cincinnati will serve as the primary study center and UC Irvine will serve as the secondary study center. The complete study will randomize a total of 32 individuals with motor incomplete SCI to either: (1) 30-minute MP sessions combined with locomotor training; or (2) conventional locomotor training only. At each study site, 16 subjects with SCI and 8 healthy subjects without SCI will be enrolled. The randomized comparison of subjects will help determine the functional impact of a gait training regimen including MP in SCI patients with impaired ambulation due to paralysis. Gait analysis modalities and F MRI will measure the outcomes variables including gait velocity (primary outcome), gait kinematics, and active voluntary leg and ankle movement. _x000D__x000D_	MENTAL PRACTICE IMPACT ON GAIT AND CORTICAL ORGANIZATION IN SPINAL CORD INJURY	NA	Clinical Research; Complementary and Alternative Medicine; Injury (total) Accidents/Adverse Effects; Injury - Trauma - (Head and Spine); Mental Health; Mind and Body; Neurodegenerative; Neurosciences; Rehabilitation; Spinal Cord Injury	NIH	Research Centers	17764	1220	https://reporter.nih.gov/project-details/8166941	UNIVERSITY OF CALIFORNIA, SAN DIEGO	LA JOLLA	UNITED STATES	CA	NONE	NCRR	National Center for Research Resources	SCHOOLS OF MEDICINE	Clinical Research Review Committee[RIRG(01)-G]	SCI Motor/Sensory Function	Ambulation/Locomotion				Exercise/Activity/Rehab				Clinical (Phase 0 or EFS)
5M01RR000827-33	7153	RR000827	6412	7725041	2008	5	M01	ANDERSON, KIM A.	NA	NA	50	2007-12-01	2008-11-30	NA	NA	NA	Blood;Blood Glucose;Chronic;Computer Retrieval of Information on Scientific Projects Database;Condition;Development;Diabetes Mellitus;Energy-Generating Resources;Funding;Grant;Health;Human;Hyperglycemia;Hypoglycemia;Impairment;Individual;Institution;Lead;Regulation;Research;Research Personnel;Research Project Grants;Resources;Risk;Source;Spinal cord injury;Time;United States National Institutes of Health;carbohydrate metabolism;experience;sugar	This subproject is one of many research subprojects utilizing the resources provided by a Center grant funded by NIH/NCRR. The subproject and investigator (PI) may have received primary funding from another NIH source, and thus could be represented in other CRISP entries. The institution listed is for the Center, which is not necessarily the institution for the investigator. As people with spinal cord injuries (SCI) get older they become more likely to develop health problems, just like everyone else. However, SCI increases the risk of certain problems. This research project will focus on the control of blood sugar after SCI. Sugar in the blood is the important source of energy for the body. Too much sugar in the blood is known as hyperglycemia and not enough sugar in the blood is known as hypoglycemia. Under healthy conditions, the amount of sugar in the blood is automatically regulated so that a steady level is maintained. After SCI, however, this automatic regulation is damaged. The likelihood of experiencing too much or too little blood sugar is increased. Over time, having too much blood sugar can lead to the development of diabetes. In just the opposite situation, individuals with SCI can begin to experience more frequent episodes of too little blood sugar.	CARBOHYDRATE METABOLISM IMPAIRMENTS IN CHRONIC HUMAN SPINAL CORD INJURY	NA	Clinical Research; Diabetes; Injury (total) Accidents/Adverse Effects; Injury - Trauma - (Head and Spine); Neurodegenerative; Neurosciences**; Nutrition; Spinal Cord Injury	NIH	Research Centers	6000	412	NA	UNIVERSITY OF CALIFORNIA, SAN DIEGO	LA JOLLA	UNITED STATES	CA	NONE	NCRR	National Institute of Neurological Disorders and Stroke	SCHOOLS OF MEDICINE	Clinical Research Review Committee[RIRG(01)-G]	SCI Secondary Health Conditions	Metabolism				Clinical Observational				Clinical (Phase 0 or EFS)
5M01RR000827-35	6779	RR000827	690	8166915	2010	5	M01	ANDERSON, KIM A.	NA	NA	50	2009-12-01	2010-06-30	NA	NA	NA	Blood;Blood Glucose;Chronic;Computer Retrieval of Information on Scientific Projects Database;Development;Diabetes Mellitus;Energy-Generating Resources;Funding;Grant;Health;Human;Hyperglycemia;Hypoglycemia;Impairment;Individual;Institution;Lead;Regulation;Research;Research Personnel;Research Project Grants;Resources;Risk;Source;Spinal cord injury;Time;United States National Institutes of Health;carbohydrate metabolism;experience;sugar	This subproject is one of many research subprojects utilizing the resources provided by a Center grant funded by NIH/NCRR. The subproject and investigator (PI) may have received primary funding from another NIH source, and thus could be represented in other CRISP entries. The institution listed is for the Center, which is not necessarily the institution for the investigator. As people with spinal cord injuries (SCI) get older they become more likely to develop health problems, just like everyone else. However, SCI increases the risk of certain problems. This research project will focus on the control of blood sugar after SCI. Sugar in the blood is the important source of energy for the body. Too much sugar in the blood is known as hyperglycemia and not enough sugar in the blood is known as hypoglycemia. Under healthy conditions, the amount of sugar in the blood is automatically regulated so that a steady level is maintained. After SCI, however, this automatic regulation is damaged. The likelihood of experiencing too much or too little blood sugar is increased. Over time, having too much blood sugar can lead to the development of diabetes. In just the opposite situation, individuals with SCI can begin to experience more frequent episodes of too little blood sugar.	CARBOHYDRATE METABOLISM IMPAIRMENTS IN CHRONIC HUMAN SPINAL CORD INJURY	NA	Clinical Research; Diabetes; Injury (total) Accidents/Adverse Effects; Injury - Trauma - (Head and Spine); Neurodegenerative; Neurosciences; Nutrition; Spinal Cord Injury	NIH	Research Centers	646	44	NA	UNIVERSITY OF CALIFORNIA, SAN DIEGO	LA JOLLA	UNITED STATES	CA	NONE	NCRR	National Institute of Neurological Disorders and Stroke	SCHOOLS OF MEDICINE	Clinical Research Review Committee[RIRG(01)-G]	SCI Secondary Health Conditions	Metabolism				Clinical Observational				Clinical (Phase 0 or EFS)
