## Supplementary material for "Funding distributions, trends, gaps, and policy implications for spinal cord injury research: A systematic analysis of US federal funds": Table S3 (part 21 of 21)

### Sheet: NIH data (continued)
Project Number	Sub Project #	Project Serial #	Award amount	Appl ID	Fiscal Year	Award Type	Activity Code	Contact PI	PIs	program_officers	cong_dist	project_start_date	project_end_date	opportunity_number	mechanism_code_dc	core_project_num	pref_terms	abstract_text	project_title	phr_text	spending_categories_desc	agency_code	funding_mechanism	direct_cost_amt	indirect_cost_amt	project_detail_url	Organization name	organization.org_city	organization.org_country	organization.org_state	organization.dept_type	Funding.IC	agency_ic_admin.name	organization_type.name	full_study_section.name	General System-Problem	Specific System-Problem 1	Specific System-Problem 2	Specific System-Problem 3	Specific System-Problem 4	Approach-Intervention 1	Approach-Intervention 2	Approach-Intervention 3	Approach-Intervention 4	Readiness 1	Readiness 2
5M01RR000827-35	6782	RR000827	518	8166918	2010	5	M01	ANDERSON, KIM A.	NA	NA	50	2009-12-01	2010-06-30	NA	NA	NA	Acute;Blood;Blood Glucose;Computer Retrieval of Information on Scientific Projects Database;Development;Diabetes Mellitus;Emergency Situation;Energy-Generating Resources;Funding;Grant;Health;Hyperglycemia;Hypoglycemia;Individual;Institution;Lead;Life;Pattern;Regulation;Research;Research Personnel;Research Project Grants;Resources;Risk;Source;Spinal cord injury;Time;United States National Institutes of Health;experience;glucose monitor;research study;sugar	This subproject is one of many research subprojects utilizing the resources provided by a Center grant funded by NIH/NCRR. The subproject and investigator (PI) may have received primary funding from another NIH source, and thus could be represented in other CRISP entries. The institution listed is for the Center, which is not necessarily the institution for the investigator. The purpose of this research study is to find out how blood sugar levels change during the day and night in people living with spinal cord injuries (SCI). _x000D_ _x000D_ As people with SCI get older they become more likely to develop health problems, just like everyone else. However, SCI increases the risk of certain problems. The amount of time post-SCI can also increase the risk of certain problems. This research project will focus on identifying the patterns of changes in blood sugar levels after SCI. Sugar in the blood is the important source of energy for the body. Too much sugar in the blood is known as hyperglycemia and not enough sugar in the blood is known as hypoglycemia. Under healthy conditions, the amount of sugar in the blood is automatically regulated so that a steady level is maintained. After SCI, however, this automatic regulation is damaged. The likelihood of experiencing too much or too little blood sugar is increased. Over time, having too much blood sugar can lead to the development of diabetes. In just the opposite situation, individuals with SCI can begin to experience more frequent episodes of too little blood sugar, which can lead to acute emergency situations. _x000D_	CONTINUOUS GLUCOSE MONITORING IN INDIVIDUALS WITH SPINAL CORD INJURY	NA	Clinical Research; Diabetes; Injury (total) Accidents/Adverse Effects; Injury - Trauma - (Head and Spine); Neurodegenerative; Neurosciences; Spinal Cord Injury	NIH	Research Centers	485	33	NA	UNIVERSITY OF LOUISVILLE	LA JOLLA	UNITED STATES	CA	NONE	NCRR	National Institute of Neurological Disorders and Stroke	SCHOOLS OF MEDICINE	Clinical Research Review Committee[RIRG(01)-G]	SCI Secondary Health Conditions	Metabolism				Clinical Observational				Clinical (Phase 0 or EFS)
2P41RR001614-28	5716	RR001614	3533	8169792	2010	2	P41	TWISS, JEFFERY L	[{'profile_id': 1954288, 'first_name': 'JEFFERY', 'middle_name': 'L', 'last_name': 'TWISS', 'is_contact_pi': True, 'full_name': 'JEFFERY L TWISS', 'title': ''}]	[]	CA-11	2010-09-12	2011-05-31	PAR-08-259	RC	P41RR001614	Affinity Chromatography;Axon;Biology;Brain;Communication;Computer Retrieval of Information on Scientific Projects Database;Data;Distal;Funding;Grant;Injury;Institution;Kinetics;Laboratories;Lead;Mass Spectrum Analysis;Messenger RNA;Natural regeneration;Neurons;Preparation;Process;Protein Biosynthesis;Protein Dynamics;Proteins;Proteome;Proteomics;Research;Research Personnel;Resources;Source;Spinal Cord;Traumatic Brain Injury;United States National Institutes of Health;Vertebral column;functional restoration;improved;injured;mRNA Precursor;novel strategies;protein complex;protein degradation;spinal cord and brain injury	This subproject is one of many research subprojects utilizing the_x000D_ resources provided by a Center grant funded by NIH/NCRR. The subproject and_x000D_ investigator (PI) may have received primary funding from another NIH source,_x000D_ and thus could be represented in other CRISP entries. The institution listed is_x000D_ for the Center, which is not necessarily the institution for the investigator._x000D_ The objective of this project is to determine how the distal processes of nerve cells regulate their protein levels after injury. These 'axonal processes' are needed for long-range communication in the brain and spinal cord. If these processes are disrupted, communication ceases and function of the brain and spinal cord is lost. Improving regeneration of injured axonal processes will restore function to the brain and spinal column. Several lines of evidence indicate that distal axonal processes can autonomously regulate levels of proteins needed for regeneration through modulating synthesis and degradation of these proteins locally. Until recently we have had no means to dissect the proteome of regenerating axons, since the materials available for study are exceptionally limiting and most often contaminated with other cellular constituents. We will take advantage of an axonal preparation that our laboratory has developed and the high sensitivity proteomics applications of the UCSF Mass Spectrometry Facility to determine how the precursors of axonally synthesized proteins are targeted for transport into axons and what becomes of the protein products encoded by these precursors. We will use affinity purification of mRNA: protein complexes to identify the proteins needed for transport of the mRNA precursors into axons. Integrating these data with ongoing axonal mRNA profiling from our laboratory will provide a systematic view of protein dynamics of distal axons. Ultimately, these studies will provide us with a unique perspective of axonal biology that has not been feasible until now and should lead to novel strategies for accelerating regeneration after traumatic injury of the brain and spinal cord.	KINETICS OF AXONAL PROTEIN SYNTHESIS AND RNA TRANSPORT	NA	Biotechnology; Injury (total) Accidents/Adverse Effects; Injury - Trauma - (Head and Spine); Neurodegenerative; Neurosciences; Regenerative Medicine; Spinal Cord Injury	NIH	Research Centers	2752	781	https://reporter.nih.gov/project-details/8169792	UNIVERSITY OF CALIFORNIA, SAN FRANCISCO	SAN FRANCISCO	UNITED STATES	CA	PHARMACOLOGY	NCRR	National Center for Research Resources	SCHOOLS OF PHARMACY	Special Emphasis Panel[ZRG1-BCMB-M(40)P]	SCI Pathology & Repair	SCI Regeneration/Plasticity/Repair				In Vivo Approaches				Disease-Related Basic
5P41RR001614-29	7901	RR001614	4854	8363802	2011	5	P41	RASBAND, MATTHEW N	NA	NA	11	2011-06-01	2012-05-31	PAR-08-259	NA	NA	Action Potentials;Axon;Epilepsy;Funding;Generations;Grant;Ion Channel;Mass Spectrum Analysis;Multiple Sclerosis;Myasthenia Gravis;National Center for Research Resources;Nervous system structure;Neurons;Neurotransmitter Receptor;Play;Principal Investigator;Proteins;Ranvier&apos;s Nodes;Research;Research Infrastructure;Resources;Role;Schizophrenia;Signal Transduction;Site;Source;Spinal cord injury;United States National Institutes of Health;Work;cost;density;painful neuropathy;receptor	This subproject is one of many research subprojects utilizing the resources provided by a Center grant funded by NIH/NCRR. Primary support for the subproject and the subproject's principal investigator may have been provided by other sources, including other NIH sources. The Total Cost listed for the subproject likely represents the estimated amount of Center infrastructure utilized by the subproject, not direct funding provided by the NCRR grant to the subproject or subproject staff. The generation, propagation, and modulation of electrical signals in the nervous system require the precise subcellular localization of ion channels in neurons. For example, disrupted ion channel or neurotransmitter receptor distribution or density play important roles in neuropathic pain, spinal cord injury, schizophrenia, myasthenia gravis, epilepsy, and multiple sclerosis. Two of the best examples of ion channel/receptor clustering in the nervous system are found along axons at and near the node of Ranvier (nodes, paranodes, and juxtaparanodes) and the axon initial segment. Ion channels clustered at these sites play key roles in regulating action potential generation and propagation. However, very little is known about the mechanisms regulating localization and retention of proteins at the AIS and nodes of Ranvier. A major impediment to understanding how ion channels are clustered at axon initial segments and nodes of Ranvier is the relatively few numbers of proteins that have been identified at these sites. In this project, we will work to identify new components of nodes, paranodes, juxtaparanodes, and axon initial segments.	THE FUNCTIONAL ORGANIZATION OF AXONS	NA	Autoimmune Disease; Biotechnology; Brain Disorders; Injury (total) Accidents/Adverse Effects; Injury - Trauma - (Head and Spine); Mental Health; Myasthenia Gravis; Neurodegenerative; Neurosciences; Rare Diseases; Schizophrenia; Spinal Cord Injury	NIH	Research Centers	3183	1671	NA	UNIVERSITY OF CALIFORNIA, SAN DIEGO	SAN FRANCISCO	UNITED STATES	CA	PHARMACOLOGY	NCRR	National Institute of Neurological Disorders and Stroke	SCHOOLS OF PHARMACY	Special Emphasis Panel[ZRG1-BCMB-M(40)P]	SCI Adjacent	Intact Spinal Cord				In Vivo Approaches				Basic-Basic
5P41RR001614-27	7671	RR001614	10574	7957432	2009	5	P41	TWISS, JEFFERY L	[{'profile_id': 1954288, 'first_name': 'JEFFERY', 'middle_name': 'L', 'last_name': 'TWISS', 'is_contact_pi': True, 'full_name': 'JEFFERY L TWISS', 'title': ''}]	[]	CA-11	2009-06-01	2010-05-31	NA	RC	P41RR001614	Affinity Chromatography;Axon;Biology;Brain;Classification;Communication;Computer Retrieval of Information on Scientific Projects Database;Data;Distal;Funding;Grant;Injury;Institution;Kinetics;Label;Laboratories;Lead;Mass Spectrum Analysis;Messenger RNA;Natural regeneration;Neurons;Preparation;Process;Protein Biosynthesis;Protein Dynamics;Proteins;Proteome;Proteomics;RNA Transport;Research;Research Personnel;Resources;Source;Spinal Cord;Traumatic Brain Injury;United States National Institutes of Health;Vertebral column;functional restoration;improved;injured;mRNA Precursor;novel strategies;protein complex;protein degradation;spinal cord and brain injury	This subproject is one of many research subprojects utilizing the_x000D_ resources provided by a Center grant funded by NIH/NCRR. The subproject and_x000D_ investigator (PI) may have received primary funding from another NIH source,_x000D_ and thus could be represented in other CRISP entries. The institution listed is_x000D_ for the Center, which is not necessarily the institution for the investigator._x000D_ The objective of this project is to determine how the distal processes of nerve cells regulate their protein levels after injury. These 'axonal processes' are needed for long-range communication in the brain and spinal cord. If these processes are disrupted, communication ceases and function of the brain and spinal cord is lost. Improving regeneration of injured axonal processes will restore function to the brain and spinal column. Several lines of evidence indicate that distal axonal processes can autonomously regulate levels of proteins needed for regeneration through modulating synthesis and degradation of these proteins locally. Until recently we have had no means to dissect the proteome of regenerating axons, since the materials available for study are exceptionally limiting and most often contaminated with other cellular constituents. We will take advantage of an axonal preparation that our laboratory has developed and the high sensitivity proteomics applications of the UCSF Mass Spectrometry Facility to determine how the precursors of axonally synthesized proteins are targeted for transport into axons and what becomes of the protein products encoded by these precursors. We will use affinity purification of mRNA: protein complexes to identify the proteins needed for transport of the mRNA precursors into axons. We will use recently available labeling approaches to isolate proteolytic substrates from axons for identifying proteins that are subjected to degradation in axons. Integrating these data with ongoing axonal mRNA profiling from our laboratory will provide a systematic view of protein dynamics of distal axons. Ultimately, these studies will provide us with a unique perspective of axonal biology that has not been feasible until now and should lead to novel strategies for accelerating regeneration after traumatic injury of the brain and spinal cord.	KINETICS OF AXONAL PROTEIN SYNTHESIS AND RNA TRANSPORT	NA	Biotechnology; Injury (total) Accidents/Adverse Effects; Injury - Trauma - (Head and Spine); Neurodegenerative; Neurosciences; Regenerative Medicine; Spinal Cord Injury	NIH	Research Centers	6844	3730	https://reporter.nih.gov/project-details/7957432	UNIVERSITY OF CALIFORNIA, SAN FRANCISCO	SAN FRANCISCO	UNITED STATES	CA	PHARMACOLOGY	NCRR	National Center for Research Resources	SCHOOLS OF PHARMACY	Special Emphasis Panel[ZRG1-BCMB-M(40)P]	SCI Pathology & Repair	SCI Regeneration/Plasticity/Repair				In Vivo Approaches				Disease-Related Basic
5M01RR002635-24	5522	RR002635	37753	7719308	2008	5	M01	SANG, CHRISTINE NAI-MEI	[{'profile_id': 1926036, 'first_name': 'CHRISTINE', 'middle_name': 'NAI-MEI', 'last_name': 'SANG', 'is_contact_pi': True, 'full_name': 'CHRISTINE NAI-MEI SANG', 'title': 'DIRECTOR, TRANSLATIONAL PAIN RESEARCH'}]	[]	MA-07	2008-04-01	2008-05-31	NA	RC	M01RR002635	Clinical;Computer Retrieval of Information on Scientific Projects Database;Funding;Grant;Institution;Investigational Drugs;Neuropharmacology;Pain;Purpose;Research;Research Personnel;Resources;Source;Spinal cord injury;United States National Institutes of Health	This subproject is one of many research subprojects utilizing the_x000D_ resources provided by a Center grant funded by NIH/NCRR. The subproject and_x000D_ investigator (PI) may have received primary funding from another NIH source,_x000D_ and thus could be represented in other CRISP entries. The institution listed is_x000D_ for the Center, which is not necessarily the institution for the investigator._x000D_ The purpose of the study is to evaluate investigational drugs as treatment for specific types of pain caused by spinal cord injury.	CLINICAL NEUROPHARMACOLOGY OF PAIN IN SPINAL CORD INJURY	NA	Clinical Research; Injury (total) Accidents/Adverse Effects; Injury - Trauma - (Head and Spine); Neurodegenerative; Neurosciences**; Pain Conditions - Chronic**; Spinal Cord Injury	NIH	Research Centers	37753	0	https://reporter.nih.gov/project-details/7719308	BRIGHAM AND WOMEN'S HOSPITAL	BOSTON	UNITED STATES	MA	NA	NCRR	National Center for Research Resources	Independent Hospitals	Clinical Research Review Committee[RIRG-G]	SCI Secondary Health Conditions	SCI Pain				Drug Interventions				Clinical (Phase 0 or EFS)
5M01RR002635-24	5536	RR002635	91	7719323	2008	5	M01	SANG, CHRISTINE NAI-MEI	[{'profile_id': 1926036, 'first_name': 'CHRISTINE', 'middle_name': 'NAI-MEI', 'last_name': 'SANG', 'is_contact_pi': True, 'full_name': 'CHRISTINE NAI-MEI SANG', 'title': 'DIRECTOR, TRANSLATIONAL PAIN RESEARCH'}]	[]	MA-07	2008-04-01	2008-05-31	NA	RC	M01RR002635	Computer Retrieval of Information on Scientific Projects Database;Dose;Funding;Grant;Institution;Oral;Placebos;Purpose;Research;Research Personnel;Resources;Source;Spinal cord injury;United States National Institutes of Health;Week;painful neuropathy	This subproject is one of many research subprojects utilizing the_x000D_ resources provided by a Center grant funded by NIH/NCRR. The subproject and_x000D_ investigator (PI) may have received primary funding from another NIH source,_x000D_ and thus could be represented in other CRISP entries. The institution listed is_x000D_ for the Center, which is not necessarily the institution for the investigator._x000D_ The purpose of this study is to assess the efficiency of a well-tolerated oral dose of RGH-896 compared with that of placebo administered for 4 weeks in reducing neuropathic pain associated with spinal cord injury. This is an investigator-initiated study.	RGH-896 WITH NEUROPATHIC PAIN DUE TO SPINAL CORD INJURY	NA	Clinical Research; Injury (total) Accidents/Adverse Effects; Injury - Trauma - (Head and Spine); Neurodegenerative; Neuropathy; Neurosciences**; Pain Conditions - Chronic**; Spinal Cord Injury	NIH	Research Centers	91	0	https://reporter.nih.gov/project-details/7719323	BRIGHAM AND WOMEN'S HOSPITAL	BOSTON	UNITED STATES	MA	NA	NCRR	National Center for Research Resources	Independent Hospitals	Clinical Research Review Committee[RIRG-G]	SCI Secondary Health Conditions	SCI Pain				Drug Interventions				Clinical (Phase 0 or EFS)
2P41RR004050-21	7824	RR004050	4675	7957614	2009	2	P41	AKASSOGLOU, KATERINA	NA	NA	50	2009-06-15	2010-03-31	NA	NA	NA	Actins;Animal Model;Arts;Blood;Blood - brain barrier anatomy;Blood Vessels;Brain;Brain Glioblastoma;Computer Retrieval of Information on Scientific Projects Database;Cytoskeleton;DNA Sequence Rearrangement;Demyelinations;Deposition;Development;Extravasation;Fibrinogen;Funding;Grant;ITGAM gene;Image;Image Analysis;In Vitro;Inflammatory;Institution;Integrins;Life;Link;Microglia;Microscopy;Molecular;Multiple Sclerosis;Mus;Nerve Regeneration;Nervous system structure;Neuraxis;Neurodegenerative Disorders;Neuroglia;Pathogenesis;Pathology;Peripheral Nerves;Phagocytosis;Process;Research;Research Personnel;Resources;Rupture;Signal Transduction;Site;Source;Spinal Cord;Spinal cord injury;Stroke;United States National Institutes of Health;Work;base;in vivo;nervous system disorder;receptor;response;two-photon	This subproject is one of many research subprojects utilizing the resources provided by a Center grant funded by NIH/NCRR. The subproject and investigator (PI) may have received primary funding from another NIH source, and thus could be represented in other CRISP entries. The institution listed is for the Center, which is not necessarily the institution for the investigator. Blood-brain barrier disruption is a hallmark of nervous system diseases associated with vascular rupture, such as stroke, multiple sclerosis (MS), brain glioblastomas and spinal cord injury. However, the molecular and cellular mechanism of the contribution of blood components to CNS pathogenesis remains poorly understood. Our previous studies identified that fibrinogen, a major blood factor deposited in the nervous system after BBB disruption, inhibits peripheral nerve regeneration and exacerbates inflammatory demyelination in the central nervous system in an animal model for MS. The specific hypothesis in this proposal is that BBB disruption that leads to leakage of fibrinogen in the CNS is responsible for microglia activation. Our hypothesis is based on the observations that: 1. Using two-photon microscopy, microglia respond very rapidly by process extension and isolation of the traumatized sites to blood vessel damage in both the brain and spinal cord; 2. Fibrinogen activates microglia in vitro via signaling through the CD11b/CD18 integrin receptor resulting in a dynamic rearrangement of the actin cytoskeleton resulting to increase in phagocytosis; 3. Fibrinogen depletion in vivo results in decreased microglial activation in an animal model for MS. Based on these observations, the experimental focus of this proposal is on the direct demonstration of microglial activation by BBB disruption and fibrinogen leakage using live imaging in the mouse brain and spinal cord. Since BBB disruption and microglial activation are hallmarks for several neurodegenerative diseases, we expect our work to provide a state-of-the-art demonstration of the molecular link/crosstalk? between blood contents? factors? and brain parenchyma as it relates to glial cell activation and the development of CNS pathology.	MICROGLIA ACTIVATION IN RESPONSE TO BLOOD-BRAIN BARRIER DISRUPTION IN THE CNS	NA	Autoimmune Disease; Biotechnology; Brain Cancer; Brain Disorders; Cancer; Hematology; Injury (total) Accidents/Adverse Effects; Injury - Trauma - (Head and Spine); Multiple Sclerosis; Networking and Information Technology R&D; Neurodegenerative; Neurosciences; Regenerative Medicine; Spinal Cord Injury	NIH	Research Centers	3113	1562	NA	UNIVERSITY OF CALIFORNIA, SAN DIEGO	LA JOLLA	UNITED STATES	CA	NEUROSCIENCES	NCRR	National Institute of Neurological Disorders and Stroke	SCHOOLS OF MEDICINE	Special Emphasis Panel[ZRG1-BST-R(40)P]	SCI Adjacent	Non-Spinal Systems				In Vivo Approaches				Basic-Basic
5P41RR004050-22	5531	RR004050	3592	8169607	2010	5	P41	AKASSOGLOU, KATERINA	[{'profile_id': 8033726, 'first_name': 'Katerina', 'middle_name': '', 'last_name': 'Akassoglou', 'is_contact_pi': True, 'full_name': 'Katerina Akassoglou', 'title': ''}]	[]	CA-50	2010-04-01	2011-03-31	NA	RC	P41RR004050	Actins;Animal Model;Arts;Blood;Blood - brain barrier anatomy;Blood Vessels;Brain;Brain Glioblastoma;Computer Retrieval of Information on Scientific Projects Database;Cytoskeleton;DNA Sequence Rearrangement;Demyelinations;Deposition;Development;Extravasation;Fibrinogen;Funding;Grant;ITGAM gene;Image;In Vitro;Inflammatory;Institution;Integrins;Life;Link;Microglia;Microscopy;Molecular;Multiple Sclerosis;Mus;Nerve Regeneration;Nervous system structure;Neuraxis;Neurodegenerative Disorders;Neuroglia;Pathogenesis;Pathology;Peripheral Nerves;Phagocytosis;Process;Research;Research Personnel;Resources;Rupture;Signal Transduction;Site;Source;Spinal Cord;Spinal cord injury;Stroke;United States National Institutes of Health;Work;base;in vivo;nervous system disorder;receptor;response;two-photon	This subproject is one of many research subprojects utilizing the_x000D_ resources provided by a Center grant funded by NIH/NCRR. The subproject and_x000D_ investigator (PI) may have received primary funding from another NIH source,_x000D_ and thus could be represented in other CRISP entries. The institution listed is_x000D_ for the Center, which is not necessarily the institution for the investigator._x000D_ Blood-brain barrier disruption is a hallmark of nervous system diseases associated with vascular rupture, such as stroke, multiple sclerosis (MS), brain glioblastomas and spinal cord injury. However, the molecular and cellular mechanism of the contribution of blood components to CNS pathogenesis remains poorly understood. Our previous studies identified that fibrinogen, a major blood factor deposited in the nervous system after BBB disruption, inhibits peripheral nerve regeneration and exacerbates inflammatory demyelination in the central nervous system in an animal model for MS. The specific hypothesis in this proposal is that BBB disruption that leads to leakage of fibrinogen in the CNS is responsible for microglia activation. Our hypothesis is based on the observations that: 1. Using two-photon microscopy, microglia respond very rapidly by process extension and isolation of the traumatized sites to blood vessel damage in both the brain and spinal cord; 2. Fibrinogen activates microglia in vitro via signaling through the CD11b/CD18 integrin receptor resulting in a dynamic rearrangement of the actin cytoskeleton resulting to increase in phagocytosis; 3. Fibrinogen depletion in vivo results in decreased microglial activation in an animal model for MS. Based on these observations, the experimental focus of this proposal is on the direct demonstration of microglial activation by BBB disruption and fibrinogen leakage using live imaging in the mouse brain and spinal cord. Since BBB disruption and microglial activation are hallmarks for several neurodegenerative diseases, we expect our work to provide a state-of-the-art demonstration of the molecular link/crosstalk? between blood contents? factors? and brain parenchyma as it relates to glial cell activation and the development of CNS pathology.	MICROGLIA ACTIVATION IN RESPONSE TO BLOOD-BRAIN BARRIER DISRUPTION IN THE CNS	NA	Autoimmune Disease; Biotechnology; Brain Cancer; Brain Disorders; Cancer; Hematology; Injury (total) Accidents/Adverse Effects; Injury - Trauma - (Head and Spine); Multiple Sclerosis; Networking and Information Technology R&D; Neurodegenerative; Neurosciences; Regenerative Medicine; Spinal Cord Injury	NIH	Research Centers	2390	1202	https://reporter.nih.gov/project-details/8169607	UNIVERSITY OF CALIFORNIA, SAN DIEGO	LA JOLLA	UNITED STATES	CA	NEUROSCIENCES	NCRR	National Center for Research Resources	SCHOOLS OF MEDICINE	Special Emphasis Panel[ZRG1-BST-R(40)P]	SCI Adjacent	Non-Spinal Systems				In Vivo Approaches				Basic-Basic
5P41RR004050-23	6054	RR004050	3820	8361913	2011	5	P41	AKASSOGLOU, KATERINA	[{'profile_id': 8033726, 'first_name': 'Katerina', 'middle_name': '', 'last_name': 'Akassoglou', 'is_contact_pi': True, 'full_name': 'Katerina Akassoglou', 'title': ''}]	[]	CA-50	2011-04-01	2012-03-31	NA	RC	P41RR004050	Actins;Animal Model;Blood;Blood - brain barrier anatomy;Blood Vessels;Brain;Brain Glioblastoma;Cytoskeleton;DNA Sequence Rearrangement;Demyelinations;Deposition;Development;Extravasation;Fibrinogen;Funding;Grant;ITGAM gene;ITGB2 gene;Image;Image Analysis;In Vitro;Inflammatory;Integrins;Microglia;Microscopy;Molecular;Multiple Sclerosis;Mus;National Center for Research Resources;Nerve Regeneration;Nervous system structure;Neuraxis;Neurodegenerative Disorders;Neuroglia;Pathogenesis;Pathology;Peripheral Nerves;Phagocytosis;Principal Investigator;Process;Research;Research Infrastructure;Resources;Rupture;Signal Transduction;Site;Source;Spinal Cord;Spinal cord injury;Stroke;United States National Institutes of Health;Work;base;cost;in vivo;nervous system disorder;receptor;response;two-photon	This subproject is one of many research subprojects utilizing the resources_x000D_ provided by a Center grant funded by NIH/NCRR. Primary support for the subproject_x000D_ and the subproject's principal investigator may have been provided by other sources,_x000D_ including other NIH sources. The Total Cost listed for the subproject likely_x000D_ represents the estimated amount of Center infrastructure utilized by the subproject,_x000D_ not direct funding provided by the NCRR grant to the subproject or subproject staff._x000D_ Blood-brain barrier disruption is a hallmark of nervous system diseases associated with vascular rupture, such as stroke, multiple sclerosis (MS), brain glioblastomas and spinal cord injury. However, the molecular and cellular mechanism of the contribution of blood components to CNS pathogenesis remains poorly understood. Our previous studies identified that fibrinogen, a major blood factor deposited in the nervous system after BBB disruption, inhibits peripheral nerve regeneration and exacerbates inflammatory demyelination in the central nervous system in an animal model for MS. The specific hypothesis in this proposal is that BBB disruption that leads to leakage of fibrinogen in the CNS is responsible for microglial activation. Our hypothesis is based on the observations that: 1. Using two-photon microscopy, microglia respond very rapidly by process extension and isolation of the traumatized sites to blood vessel damage in both the brain and spinal cord; 2. Fibrinogen activates microglia in vitro via signaling through the CD11b/CD18 integrin receptor resulting in a dynamic rearrangement of the actin cytoskeleton resulting to increase in phagocytosis; 3. Fibrinogen depletion in vivo results in decreased microglial activation in an animal model for MS. Based on these observations, the experimental focus of this proposal is on the direct demonstration of microglial activation by BBB disruption and fibrinogen leakage using in vivo imaging in the mouse brain and spinal cord. Since BBB disruption and microglial activation are hallmarks for several neurodegenerative diseases, we expect our work to provide a state-of-the-art demonstration of the molecular -crosstalk between blood factors and the brain parenchyma as it relates to glial cell activation and the development of CNS pathology.	MICROGLIA ACTIVATION IN RESPONSE TO BLOOD-BRAIN BARRIER DISRUPTION IN THE CNS	NA	Autoimmune Disease; Biotechnology; Hematology; Injury (total) Accidents/Adverse Effects; Injury - Trauma - (Head and Spine); Multiple Sclerosis; Networking and Information Technology R&D; Neurodegenerative; Neurosciences; Regenerative Medicine; Spinal Cord Injury	NIH	Research Centers	2540	1280	https://reporter.nih.gov/project-details/8361913	UNIVERSITY OF CALIFORNIA, SAN DIEGO	LA JOLLA	UNITED STATES	CA	NEUROSCIENCES	NCRR	National Center for Research Resources	SCHOOLS OF MEDICINE	Special Emphasis Panel[ZRG1-BST-R(40)P]	SCI Adjacent	Non-Spinal Systems				In Vivo Approaches				Basic-Basic
5P41RR004050-20	8545	RR004050	2927	7722435	2008	5	P41	AKASSOGLOU, KATERINA	[{'profile_id': 8033726, 'first_name': 'Katerina', 'middle_name': '', 'last_name': 'Akassoglou', 'is_contact_pi': True, 'full_name': 'Katerina Akassoglou', 'title': ''}]	[]	CA-50	2008-05-01	2009-04-30	NA	RC	P41RR004050	Actins;Animal Model;Arts;Blood;Blood - brain barrier anatomy;Blood Vessels;Brain;Brain Glioblastoma;Computer Retrieval of Information on Scientific Projects Database;Cytoskeleton;DNA Sequence Rearrangement;Demyelinations;Deposition;Disruption;Extravasation;Fibrinogen;Funding;Grant;ITGAM gene;Image;In Vitro;Inflammatory;Institution;Integrins;Life;Link;Microglia;Microscopy;Molecular;Multiple Sclerosis;Mus;Nerve Regeneration;Nervous system structure;Neuraxis;Neurodegenerative Disorders;Neuroglia;Pathogenesis;Peripheral Nerves;Phagocytosis;Process;Research;Research Personnel;Resources;Rupture;Signal Transduction;Site;Source;Spinal Cord;Spinal cord injury;Stroke;United States National Institutes of Health;Work;base;in vivo;nervous system disorder;receptor;response;two-photon	This subproject is one of many research subprojects utilizing the_x000D_ resources provided by a Center grant funded by NIH/NCRR. The subproject and_x000D_ investigator (PI) may have received primary funding from another NIH source,_x000D_ and thus could be represented in other CRISP entries. The institution listed is_x000D_ for the Center, which is not necessarily the institution for the investigator._x000D_ Blood-brain barrier disruption is a hallmark of nervous system diseases associated with vascular rupture, such as stroke, multiple sclerosis (MS), brain glioblastomas and spinal cord injury. However, the molecular and cellular mechanism of the contribution of blood components to CNS pathogenesis remains poorly understood. Our previous studies identified that fibrinogen, a major blood factor deposited in the nervous system after BBB disruption, inhibits peripheral nerve regeneration and exacerbates inflammatory demyelination in the central nervous system in an animal model for MS. The specific hypothesis in this proposal is that BBB disruption that leads to leakage of fibrinogen in the CNS is responsible for microglia activation. Our hypothesis is based on the observations that: 1. Using two-photon microscopy, microglia respond very rapidly by process extension and isolation of the traumatized sites to blood vessel damage in both the brain and spinal cord; 2. Fibrinogen activates microglia in vitro via signaling through the CD11b/CD18 integrin receptor resulting in a dynamic rearrangement of the actin cytoskeleton resulting to increase in phagocytosis; 3. Fibrinogen depletion in vivo results in decreased microglial activation in an animal model for MS. Based on these observations, the experimental focus of this proposal is on the direct demonstration of microglial activation by BBB disruption and fibrinogen leakage using live imaging in the mouse brain and spinal cord. Since BBB disruption and microglial activation are hallmarks for several neurodegenerative diseases, we expect our work to provide a state-of-the-art demonstration of the molecular link/crosstalk? between blood contents? factors? and brain parenchyma as it relates to glial cell activation.	MICROGLIA ACTIVATION IN RESPONSE TO BLOOD-BRAIN BARRIER DISRUPTION IN THE CNS	NA	Autoimmune Disease; Biotechnology; Brain Cancer; Brain Disorders; Cancer**; Hematology; Injury (total) Accidents/Adverse Effects; Injury - Trauma - (Head and Spine); Multiple Sclerosis; Neurodegenerative; Neurosciences**; Regenerative Medicine; Spinal Cord Injury	NIH	Research Centers	1926	1001	https://reporter.nih.gov/project-details/7722435	UNIVERSITY OF CALIFORNIA, SAN DIEGO	LA JOLLA	UNITED STATES	CA	NEUROSCIENCES	NCRR	National Center for Research Resources	SCHOOLS OF MEDICINE	Special Emphasis Panel[ZRG1-CDF-2(40)P]	SCI Adjacent	Non-Spinal Systems				In Vivo Approaches				Basic-Basic
5P41RR008630-13	8857	RR008630	18984	7722748	2008	5	P41	GERIN, CHRISTINE G	[{'profile_id': 7887146, 'first_name': 'Christine', 'middle_name': 'G', 'last_name': 'Gerin', 'is_contact_pi': True, 'full_name': 'Christine G Gerin', 'title': ''}]	[]	IL-01	2008-04-01	2008-12-31	NA	RC	P41RR008630	Age;Aging;Amyotrophic Lateral Sclerosis;Brain Injuries;Cell Death;Computer Retrieval of Information on Scientific Projects Database;Exercise;Funding;Glutamates;Grant;Human;Injury;Institution;KLK3 gene;Lead;Link;Mediating;Metals;Motor;Multiple Trauma;Nerve Degeneration;Neurodegenerative Disorders;Neurons;Oxidative Stress;Parkinson Disease;Pattern;Peripheral Nervous System;Persons;Rattus;Research;Research Personnel;Resources;Source;Spinal Cord;Spinal cord damage;Sports;United States National Institutes of Health;Weather;aged;excitotoxicity;neurotransmission;sedentary;spinal cord white matter;young adult	This subproject is one of many research subprojects utilizing the_x000D_ resources provided by a Center grant funded by NIH/NCRR. The subproject and_x000D_ investigator (PI) may have received primary funding from another NIH source,_x000D_ and thus could be represented in other CRISP entries. The institution listed is_x000D_ for the Center, which is not necessarily the institution for the investigator._x000D_ The reason of the late onset in neurodegenerative disorders has not been yet elucidated. We Hypothesize that metal accumulation (1) occurs in specific long neuronal tracts, (2) is increased during aging, (3) might be triggered by multiple injuries to the central (CNS) and peripheral nervous system. Neurodegenerative diseases have been correlated to metal accumulation such as Zn, Cu, Fe in amyotrophic lateral sclerosis (ALS) and Parkinsons disease (PD) (Yoshida et al., 2003; Campbell et al., 2001). The accumulation of metals increases with age and metal-mediated oxidative stress may lead to intracellular alterations and cell death (Campbell et al., 2001; Lee et al., 2004; Roomans and von Euler, 1996). Long axonal tracts in the spinal cord are damaged in ALS and Zn accumulation is in relation to glutamate neurotransmission, a potential factor in ALS and a known excitotoxic factor involved in CNS neurodegeneration after injury. Also, some studies in humans have shown that ALS is more frequent among people who exercise such as athletes than in sedentary persons. This correlates with long tracts degeneration in ALS and the associated loss of motor function. Excitotoxicity might also be linked to the accumulation of metals in neurons and therefore multiple injuries (as it occurs in sport) might trigger neurodegeneration. Furthermore there might be accumulation of metals triggered by SCI or brain injury inducing further degeneration. Finally, weather multiple injuries trigger differential accumulation of metals in long tracts neurons, or not, metals might be increased with aging. Our preliminary results at APS showed some collocalization in the white matter of the spinal cord. These should be confirmed more deeply analyzed (previous results at beam line). Therefore, this study aims to compare the aging pattern of metal accumulation with the neurodegenerative pattern observed after injury (Vogt et al., 2006; Szczerbowska-Boruchowska et al., 2003; Roomans and von Euler, 1996	SPINAL CORD METAL ACCUMULATION IN YOUNG ADULT AND AGED RAT	NA	ALS; Aging**; Biotechnology; Brain Disorders; Injury (total) Accidents/Adverse Effects; Injury - Trauma - (Head and Spine); Neurodegenerative; Neurosciences**; Spinal Cord Injury	NIH	Research Centers	16433	2551	https://reporter.nih.gov/project-details/7722748	ILLINOIS INSTITUTE OF TECHNOLOGY	CHICAGO	UNITED STATES	IL	OTHER BASIC SCIENCES	NCRR	National Center for Research Resources	SCHOOLS OF ARTS AND SCIENCES	Special Emphasis Panel[ZRG1-BCMB-E(40)P]	SCI Pathology & Repair	SCI Pathology/Neuroprotection				In Vivo Approaches				Disease-Related Basic
2P41RR009784-16	5796	RR009784	12333	8169872	2010	2	P41	TAYLOR, CHARLES M	NA	NA	16	2010-07-01	2011-03-31	PAR-08-259	NA	NA	Abdominal Aortic Aneurysm;Atrophic;Biomechanics;Chronic;Computer Retrieval of Information on Scientific Projects Database;Data;Data Analyses;Disease;Distal;Environment;Funding;Grant;Image;Institution;Lower Extremity;Magnetic Resonance Angiography;Magnetic Resonance Imaging;Motion;Phase;Research;Research Personnel;Resistance;Resources;Rest;Risk Factors;Scanning;Source;Spinal cord injury;Spinal cord injury patients;United States National Institutes of Health;Work;abdominal aorta;hemodynamics	This subproject is one of many research subprojects utilizing the resources provided by a Center grant funded by NIH/NCRR. The subproject and investigator (PI) may have received primary funding from another NIH source, and thus could be represented in other CRISP entries. The institution listed is for the Center, which is not necessarily the institution for the investigator. Our work focuses on characterizing the hemodynamic environment of the abdominal aorta in the setting of chronic spinal cord injury (SCI), an independent risk factor for abdominal aortic aneurysm. We have hypothesized that a unique, pro-aneurysmal, hemodynamic environment exists in the SCI abdominal aorta as a result of chronic non-ambulation, lower-extremity arterial atrophy, and high distal resistance. We image the abdominal aorta in supine, resting non-ambulatory SCI and ambulatory control subjects in the Lucas Center's 1.5T GE magnet, using magnetic resonance angiography (MRA), phase contrast MRI (PC-MRI), and fast gradient echo sequences to evaluate aortic wall motion. Since June 2008 we have scanned two SCI patients, bringing our total to 6 SCI and 6 control subjects with adequate scan data, and since then have focused our efforts primarily on data analysis.	BIOMECHANICAL DETERMINANTS OF AAA DISEASE IN CHRONIC SPINAL CORD INJURY	NA	Bioengineering; Biotechnology; Cardiovascular; Diagnostic Radiology; Injury (total) Accidents/Adverse Effects; Injury - Trauma - (Head and Spine); Neurodegenerative; Neurosciences; Spinal Cord Injury	NIH	Research Centers	8499	3834	NA	UNIVERSITY OF CALIFORNIA, SAN DIEGO	STANFORD	UNITED STATES	CA	RADIATION-DIAGNOSTIC/ONCOLOGY	NCRR	National Institute of Neurological Disorders and Stroke	SCHOOLS OF MEDICINE	Special Emphasis Panel[ZRG1-SBIB-U(40)P]	SCI Secondary Health Conditions	Cardiovascular Function				Clinical Observational				Clinical (Phase 0 or EFS)
5P41RR009784-15	5640	RR009784	12030	7955398	2009	5	P41	TAYLOR, CHARLES M	[{'profile_id': 8769238, 'first_name': 'Charles', 'middle_name': 'M', 'last_name': 'Taylor', 'is_contact_pi': True, 'full_name': 'Charles M Taylor', 'title': ''}]	[]	CA-16	2009-06-01	2010-05-31	NA	RC	P41RR009784	Abdominal Aortic Aneurysm;Atrophic;Biomechanics;Chronic;Computer Retrieval of Information on Scientific Projects Database;Data;Data Analyses;Disease;Distal;Environment;Funding;Grant;Image;Institution;Lower Extremity;Magnetic Resonance Angiography;Magnetic Resonance Imaging;Motion;Phase;Research;Research Personnel;Resistance;Resources;Rest;Risk Factors;Scanning;Source;Spinal cord injury;Spinal cord injury patients;Technology;United States National Institutes of Health;Work;abdominal aorta;hemodynamics	This subproject is one of many research subprojects utilizing the_x000D_ resources provided by a Center grant funded by NIH/NCRR. The subproject and_x000D_ investigator (PI) may have received primary funding from another NIH source,_x000D_ and thus could be represented in other CRISP entries. The institution listed is_x000D_ for the Center, which is not necessarily the institution for the investigator._x000D_ Our work focuses on characterizing the hemodynamic environment of the abdominal aorta in the setting of chronic spinal cord injury (SCI), an independent risk factor for abdominal aortic aneurysm. We have hypothesized that a unique, pro-aneurysmal, hemodynamic environment exists in the SCI abdominal aorta as a result of chronic non-ambulation, lower-extremity arterial atrophy, and high distal resistance. We image the abdominal aorta in supine, resting non-ambulatory SCI and ambulatory control subjects in the Lucas Center's 1.5T GE magnet, using magnetic resonance angiography (MRA), phase contrast MRI (PC-MRI), and fast gradient echo sequences to evaluate aortic wall motion. Since June 2008 we have scanned two SCI patients, bringing our total to 6 SCI and 6 control subjects with adequate scan data, and since then have focused our efforts primarily on data analysis.	BIOMECHANICAL DETERMINANTS OF AAA DISEASE IN CHRONIC SPINAL CORD INJURY	NA	Bioengineering; Biotechnology; Cardiovascular; Diagnostic Radiology; Injury (total) Accidents/Adverse Effects; Injury - Trauma - (Head and Spine); Neurodegenerative; Neurosciences; Spinal Cord Injury	NIH	Research Centers	7766	4264	https://reporter.nih.gov/project-details/7955398	STANFORD UNIVERSITY	STANFORD	UNITED STATES	CA	RADIATION-DIAGNOSTIC/ONCOLOGY	NCRR	National Center for Research Resources	SCHOOLS OF MEDICINE	Special Emphasis Panel[ZRG1-SBIB-F(40)P]	SCI Pathology & Repair	SCI Pathology/Neuroprotection				In Vivo Approaches				Disease-Related Basic
5P41RR013642-11	6669	RR013642	5153	7724455	2008	5	P41	DOBKIN, BRUCE H	[{'profile_id': 1871159, 'first_name': 'BRUCE', 'middle_name': 'H', 'last_name': 'DOBKIN', 'is_contact_pi': True, 'full_name': 'BRUCE H DOBKIN', 'title': 'PROFESSOR'}]	[]	NA	2008-08-01	2009-07-31	NA	RC	P41RR013642	Acute;Body Weight;California;Chronic;Clinical Research;Communities;Computer Retrieval of Information on Scientific Projects Database;Funding;Future;Gait;Goals;Grant;Institution;Intervention;Leg;Lesion;Lifting;Los Angeles;Movement;Neurons;Neurosciences Research;Outcome Measure;Patient Education;Patients;Phase;Randomized;Randomized Clinical Trials;Recovery;Rehabilitation Centers;Rehabilitation therapy;Research;Research Personnel;Resources;Sensory;Source;Speed;Spinal cord injury;Techniques;Testing;Training;United States National Institutes of Health;Universities;Walking;Week;Weight;base;cost;data management;foot;improved;motor learning;neural circuit;prevent;programs;rehabilitation strategy	This subproject is one of many research subprojects utilizing the_x000D_ resources provided by a Center grant funded by NIH/NCRR. The subproject and_x000D_ investigator (PI) may have received primary funding from another NIH source,_x000D_ and thus could be represented in other CRISP entries. The institution listed is_x000D_ for the Center, which is not necessarily the institution for the investigator._x000D_ After a traumatic spinal cord injury (SCI), recovery of independent ambulation is one of the most important goals for patients during rehabilitation. Most will not recover the ability to walk or will step slowly at a high energy cost that prevents community mobility. No particular rehabilitation strategy has been shown to be better than another at improving locomotor functional independence or maximizing walking speed. We propose the first multicenter, randomized clinical trial (RCT) of a task-oriented locomotor intervention for acute SCI. This strategy applies basic neuroscience research and pilot clinical studies about use-dependent locomotor learning in the lumbosacral neural circuits and supraspinal neurons that coordinate leg movements. The intervention, called body weight-supported treadmill training (BWSTT), partially supports the weight of patients via an overhead lift attached to a harness worn by the subject. Therapists can then systematically train patients to walk on a treadmill at increasingly more functional speeds with less weight support. They correct gait deviations and manipulate sensory inputs that enhance control of the stance and swing phases of walking. For the proposed trial, therapists at 5 outstanding SCI rehabilitation centers will be trained in the technique. The University of California Los Angeles coordinating and data management center will randomly assign eligible subjects over the next 2 years to a conventional therapy program for mobility versus the same intensity and duration of a combination of conventional therapy plus BWSTT. One hundred subjects with incomplete SCI from below C4 to T10/11 and 100 subjects with lesions at T12 to L3 will be entered within 5 weeks of a SCI and treated for 12 weeks. The two primary outcome measures are the level of independence for ambulation and the maximal speed for walking 50 feet, tested after 12 weeks of therapy and 6 and 12 months after randomization. The results will also be relevant to people with chronic or complete SCI who, in the future, may receive biologic interventions combined with locomotor training. In addition, it will demonstrate the value and feasibility of the RCT for developing evidence-based rehabilitation practices.	LOCOMOTOR THERAPY TRIAL FOR SPINAL CORD INJURY	NA	Biotechnology; Clinical Research; Clinical Trials; Injury (total) Accidents/Adverse Effects; Injury - Trauma - (Head and Spine); Neurodegenerative; Neurosciences**; Rehabilitation; Spinal Cord Injury	NIH	Research Centers	3533	1620	https://reporter.nih.gov/project-details/7724455	UNIVERSITY OF CALIFORNIA LOS ANGELES	LOS ANGELES	UNITED STATES	CA	NEUROLOGY	NCRR	National Center for Research Resources	SCHOOLS OF MEDICINE	Special Emphasis Panel[ZRG1-SBIB-L(40)P]	SCI Motor/Sensory Function	Ambulation/Locomotion				Assistive Tools				Clinical (Phase I, II, FS)
5P41RR013642-12	5964	RR013642	6798	7955725	2009	5	P41	DOBKIN, BRUCE H	NA	NA		2009-08-01	2010-07-31	NA	NA	NA	Ankle;Area;Attention;Biological Assay;Body Weight;Cerebrum;Communities;Computer Retrieval of Information on Scientific Projects Database;Evolution;Functional Magnetic Resonance Imaging;Funding;Gait;Grant;Impairment;Institution;Learning;Leg;Measures;Modeling;Neurologic;Outcome;Pattern;Physical therapy;Physiological;Research;Research Personnel;Resources;Source;Speed;Spinal;Spinal cord injury;Statistical Models;Stroke;Synapses;Testing;Time;Training;United States National Institutes of Health;Walking;computational anatomy;disability;hemiparetic stroke;interest;longitudinal design;motor control;predictive modeling;rehabilitation strategy;theories;tool	This subproject is one of many research subprojects utilizing the resources provided by a Center grant funded by NIH/NCRR. The subproject and investigator (PI) may have received primary funding from another NIH source, and thus could be represented in other CRISP entries. The institution listed is for the Center, which is not necessarily the institution for the investigator. The aim is to determine if functional magnetic resonance imaging (fMRI) can help predict whether task-oriented physical therapy is likely to enhance outcomes related to walking and whether fMRI can inform clinicians about the optimal duration and intensity of treatment. A standardized therapy called body weight-supported treadmill training (BWSTT) and over ground walking will be given to 32 subjects who, at 6-18 months after hemiparetic stroke, still walk at less than the minimal velocity needed for community ambulation. Subjects are stratified by initial walking speed (<40 cm/sec vs 40-75 cm/sec), which relates to walking limitations and neurological impairment. The study serially quantifies therapy-related changes in walking speed, endurance, gait pattern, and physiological measures relevant to gains in motor control. In parallel, serial fMRI studies are performed using a standardized activation paradigm of passive and voluntary ankle dorsiflexion of the paretic leg. fMRI will quantify changes in synaptic activity within primary and nonprimary cerebral sensorimotor regions and reflect subcortical and spinal plasticity, as well as activity in areas engaged for attention and learning, as better motor control is engrained by the intensive, progressive rehabilitation strategy. For this longitudinal design, subjects continue training in blocks of 12 sessions, until their walking speed reaches a plateau and no further reorganization is found by fMRI performed at the end of each block. We anticipate that gains in motor control for ankle dorsiflexion will be reflected over time of training in quantifiable changes in representational plasticity within the supraspinal constituents of the network for walking. Using statistical modeling, we will examine relationships between walking related gains and the fMRI patterns induced over the course of therapy. Of great interest is whether the initial pattern or the early training-induced evolution of cerebral activity can serve as a physiological assay to predict the ongoing capacity of the spared network to be modulated by more therapy. We will then test a statistically derived predictive model by training a new group of 12 subjects. The study is a step toward using fMRI as a tool to develop theory- and evidencebased practices that lessen disabilities after stroke.	LOCOMOTOR THERAPY TRIAL FOR SPINAL CORD INJURY	NA	Biotechnology; Injury (total) Accidents/Adverse Effects; Injury - Trauma - (Head and Spine); Neurodegenerative; Neurosciences; Rehabilitation; Spinal Cord Injury; Stroke	NIH	Research Centers	4657	2141	NA	UNIVERSITY OF CALIFORNIA LOS ANGELES	LOS ANGELES	UNITED STATES	CA	NEUROLOGY	NCRR	National Institute of Neurological Disorders and Stroke	SCHOOLS OF MEDICINE	Special Emphasis Panel[ZRG1-SBIB-L(40)P]	SCI Motor/Sensory Function	Ambulation/Locomotion				Exercise/Activity/Rehab				Clinical (Phase 0 or EFS)
5P41RR013642-13	7029	RR013642	3039	8171112	2010	5	P41	DOBKIN, BRUCE H	NA	NA		2010-08-01	2011-07-31	NA	NA	NA	Ankle;Area;Attention;Biological Assay;Body Weight;Cerebrum;Communities;Computer Retrieval of Information on Scientific Projects Database;Evolution;Functional Magnetic Resonance Imaging;Funding;Gait;Grant;Impairment;Institution;Learning;Leg;Measures;Neurologic;Outcome;Pattern;Physical therapy;Physiological;Research;Research Personnel;Resources;Source;Speed;Spinal;Spinal cord injury;Statistical Models;Stroke;Synapses;Testing;Time;Training;United States National Institutes of Health;Walking;disability;hemiparetic stroke;interest;longitudinal design;motor control;predictive modeling;rehabilitation strategy;theories;tool	This subproject is one of many research subprojects utilizing the resources provided by a Center grant funded by NIH/NCRR. The subproject and investigator (PI) may have received primary funding from another NIH source, and thus could be represented in other CRISP entries. The institution listed is for the Center, which is not necessarily the institution for the investigator. The aim is to determine if functional magnetic resonance imaging (fMRI) can help predict whether task-oriented physical therapy is likely to enhance outcomes related to walking and whether fMRI can inform clinicians about the optimal duration and intensity of treatment. A standardized therapy called body weight-supported treadmill training (BWSTT) and over ground walking will be given to 32 subjects who, at 6-18 months after hemiparetic stroke, still walk at less than the minimal velocity needed for community ambulation. Subjects are stratified by initial walking speed (<40 cm/sec vs 40-75 cm/sec), which relates to walking limitations and neurological impairment. The study serially quantifies therapy-related changes in walking speed, endurance, gait pattern, and physiological measures relevant to gains in motor control. In parallel, serial fMRI studies are performed using a standardized activation paradigm of passive and voluntary ankle dorsiflexion of the paretic leg. fMRI will quantify changes in synaptic activity within primary and nonprimary cerebral sensorimotor regions and reflect subcortical and spinal plasticity, as well as activity in areas engaged for attention and learning, as better motor control is engrained by the intensive, progressive rehabilitation strategy. For this longitudinal design, subjects continue training in blocks of 12 sessions, until their walking speed reaches a plateau and no further reorganization is found by fMRI performed at the end of each block. We anticipate that gains in motor control for ankle dorsiflexion will be reflected over time of training in quantifiable changes in representational plasticity within the supraspinal constituents of the network for walking. Using statistical modeling, we will examine relationships between walking related gains and the fMRI patterns induced over the course of therapy. Of great interest is whether the initial pattern or the early training-induced evolution of cerebral activity can serve as a physiological assay to predict the ongoing capacity of the spared network to be modulated by more therapy. We will then test a statistically derived predictive model by training a new group of 12 subjects. The study is a step toward using fMRI as a tool to develop theory- and evidencebased practices that lessen disabilities after stroke.	LOCOMOTOR THERAPY TRIAL FOR SPINAL CORD INJURY	NA	Biotechnology; Injury (total) Accidents/Adverse Effects; Injury - Trauma - (Head and Spine); Mental Health; Neurodegenerative; Neurosciences; Rehabilitation; Spinal Cord Injury; Stroke	NIH	Research Centers	2053	986	NA	UNIVERSITY OF CALIFORNIA LOS ANGELES	LOS ANGELES	UNITED STATES	CA	NEUROLOGY	NCRR	National Institute of Neurological Disorders and Stroke	SCHOOLS OF MEDICINE	Special Emphasis Panel[ZRG1-SBIB-L(40)P]	SCI Motor/Sensory Function	Ambulation/Locomotion				Exercise/Activity/Rehab				Clinical (Phase 0 or EFS)
5P41RR013642-12	5895	RR013642	6798	7955656	2009	5	P41	HARKEMA, SUSAN J	NA	NA		2009-08-01	2010-07-31	NA	NA	NA	Adverse effects;Bilateral;Biological Neural Networks;Clonus;Computer Retrieval of Information on Scientific Projects Database;Contralateral;Cues;Flexor;Frequencies;Funding;Grant;Human;Individual;Injury;Institution;Interneurons;Ipsilateral;Learning;Leg;Manuals;Modeling;Motor;Motor output;Output;Pattern;Pharmaceutical Preparations;Physiological;Recovery of Function;Reporting;Research;Research Personnel;Resources;Sensory;Source;Spinal;Spinal Cord;Spinal cord injury;Step training;Stimulus;Stretching;Training;United States National Institutes of Health;Walking;computational anatomy;improved;neural circuit;neuromuscular;relating to nervous system;response	This subproject is one of many research subprojects utilizing the resources provided by a Center grant funded by NIH/NCRR. The subproject and investigator (PI) may have received primary funding from another NIH source, and thus could be represented in other CRISP entries. The institution listed is for the Center, which is not necessarily the institution for the investigator. Clonus is one manifestation of spasticity, and produces involuntary neuromuscular responses that can interfere with the ability to walk after spinal cord injury (SCI). Clonus results in oscillatory efferent output generated by repetitive afferent input and the activation of central neural oscillators. The frequency of clonus is similar when driven by different types of repetitive afferent stimuli such as during standing and stepping. Clonus can radiate across several spinal cord segments and the oscillatory efferent output is modulated by interneurons. Thus, clonus can be used as a physiological probe to understand the functional organization of interneuronal circuits. We propose to study clonus during manual stretch of the plantarflexors, standing, and stepping to assess whether repetitive afferent input can alter the functional interneuronal organization of the human spinal cord. We will assess whether the specific afferent input related to loading modulates the central oscillators that generate clonus to modify efferent output after severe SCI. We hypothesize that manual stretch of the plantarflexors, standing and stepping will result in different co-activation patterns of clonic EMG among ipsilateral and contralateral flexors and extensors. Also, if a higher level of load to the legs is provided during standing and stepping, the clonic EMG activity will be reduced with an increase in tonic activity of bilateral flexors and extensors. We have observed that when individuals after severe spinal cord injury undergo multiple stand or step training sessions clonus and spasticity are reduced. We propose that intensive training that provides specific sensory information related to loading can reconfigure spinal networks to modify and reduce clonus after severe SCI. We suggest that the repetitive afferent input related to loading induces significant and persistent functional reorganization of interneuronal circuits. We hypothesize that after intensive training the same afferent input will alter clonic EMG activity. The proposed studies will further our understanding of the mechanisms of clonus after severe SCI. Further, we will learn whether the spinal neural networks responsible for clonus interact with those that generate standing and stepping. We will also understand whether the repetitive presentation of specific sensory information by training can reconfigure spinal neural networks to generate more functional motor output. Clonus is routinely treated with drugs, or even invasive strategies, with the intent to diminish clonus to enhance motor function. Unfortunately, side effects, rebound spasticity and limited recovery of function are often reported. We suggest that anti-spasticity medication may actually be interfering with the neural circuits needed for standing and walking. If this is the case, then specific training that uses task appropriate sensory cues for standing and walking may alleviate clonus and spasticity, reduce the need for medication, and improve motor function in individuals with severe SCI.	PLASTICITY OF HUMAN SPINAL NEURAL NETWORKS AFTER INJURY	NA	Bioengineering; Biotechnology; Injury (total) Accidents/Adverse Effects; Injury - Trauma - (Head and Spine); Neurodegenerative; Neurosciences; Spinal Cord Injury	NIH	Research Centers	4657	2141	NA	UNIVERSITY OF CALIFORNIA, SAN FRANCISCO	LOS ANGELES	UNITED STATES	CA	NEUROLOGY	NCRR	National Institute of Neurological Disorders and Stroke	SCHOOLS OF MEDICINE	Special Emphasis Panel[ZRG1-SBIB-L(40)P]	SCI Secondary Health Conditions	Trunk/Reflex/Spasticity				Exercise/Activity/Rehab				Clinical (Phase 0 or EFS)
5P41RR013642-11	6547	RR013642	2576	7724333	2008	5	P41	HARKEMA, SUSAN J	NA	NA		2008-08-01	2009-07-31	NA	NA	NA	Adverse effects;Bilateral;Biological Neural Networks;Clonus;Computer Retrieval of Information on Scientific Projects Database;Contralateral;Cues;Electromyography;Flexor;Frequencies;Funding;Grant;Human;Individual;Injury;Institution;Interneurons;Invasive;Ipsilateral;Learning;Leg;Manuals;Motor;Motor output;Output;Pattern;Pharmaceutical Preparations;Physiological;Recovery of Function;Reporting;Research;Research Personnel;Resources;Sensory;Source;Spinal;Spinal Cord;Spinal cord injury;Step training;Stimulus;Stretching;Training;United States National Institutes of Health;Walking;improved;neural circuit;relating to nervous system;response	This subproject is one of many research subprojects utilizing the resources provided by a Center grant funded by NIH/NCRR. The subproject and investigator (PI) may have received primary funding from another NIH source, and thus could be represented in other CRISP entries. The institution listed is for the Center, which is not necessarily the institution for the investigator. "Clonus is one manifestation of spasticity, and produces involuntary neuromuscular responses that can interfere with the ability to walk after spinal cord injury (SCI). Clonus results in oscillatory efferent output generated by repetitive afferent input and the activation of central neural oscillators. The frequency of clonus is similar when driven by different types of repetitive afferent stimuli such as during standing and stepping. Clonus can radiate across several spinal cord segments and the oscillatory efferent output is modulated by interneurons. Thus, clonus can be used as a physiological probe to understand the functional organization of interneuronal circuits. We propose to study clonus during manual stretch of the plantarflexors, standing, and stepping to assess whether repetitive afferent input can alter the functional interneuronal organization of the human spinal cord. We will assess whether the specific afferent input related to loading modulates the central oscillators that generate clonus to modify efferent output after severe SCI. We hypothesize that manual stretch of the plantarflexors, standing and stepping will result in different co-activation patterns of clonic EMG among ipsilateral and contralateral flexors and extensors. Also, if a higher level of load to the legs is provided during standing and stepping, the clonic EMG activity will be reduced with an increase in tonic activity of bilateral flexors and extensors. We have observed that when individuals after severe spinal cord injury undergo multiple stand or step training sessions clonus and spasticity are reduced. We propose that intensive training that provides specific sensory information related to loading can reconfigure spinal networks to modify and reduce clonus after severe SCI. We suggest that the repetitive afferent input related to loading induces significant and persistent functional reorganization of interneuronal circuits. We hypothesize that after intensive training the same afferent input will alter clonic EMG activity. The proposed studies will further our understanding of the mechanisms of clonus after severe SCI. Further, we will learn whether the spinal neural networks responsible for clonus interact with those that generate standing and stepping. We will also understand whether the repetitive presentation of specific sensory information by training can reconfigure spinal neural networks to generate more functional motor output. Clonus is routinely treated with drugs, or even invasive strategies, with the intent to diminish clonus to enhance motor function. Unfortunately, side effects, rebound spasticity and limited recovery of function are often reported. We suggest that anti-spasticity medication may actually be interfering with the neural circuits needed for standing and walking. If this is the case, then specific training that uses task appropriate sensory cues for standing and walking may alleviate clonus and spasticity, reduce the need for medication, and improve motor function in individuals with severe SCI.	PLASTICITY OF HUMAN SPINAL NEURAL NETWORKS AFTER INJURY	NA	Bioengineering; Biotechnology; Injury (total) Accidents/Adverse Effects; Injury - Trauma - (Head and Spine); Neurodegenerative; Neurosciences**; Rehabilitation; Spinal Cord Injury	NIH	Research Centers	1766	810	NA	UNIVERSITY OF VIRGINIA	LOS ANGELES	UNITED STATES	CA	NEUROLOGY	NCRR	National Institute of Neurological Disorders and Stroke	SCHOOLS OF MEDICINE	Special Emphasis Panel[ZRG1-SBIB-L(40)P]	SCI Secondary Health Conditions	Trunk/Reflex/Spasticity				Exercise/Activity/Rehab				Clinical (Phase 0 or EFS)
2P41RR015241-11	8227	RR015241	37455	8364131	2011	2	P41	MC DONALD, JOHN	[{'profile_id': 2035182, 'first_name': 'JOHN', 'middle_name': '', 'last_name': 'MC DONALD', 'is_contact_pi': True, 'full_name': 'JOHN MC DONALD', 'title': ''}]	[]	MD-07	2001-09-30	2016-08-31	NA	RC	P41RR015241	Adrenomyeloneuropathy;American;Cervical spinal cord structure;Chronic;Classification;Clinical Trials Design;Development;Diffusion Magnetic Resonance Imaging;Functional Magnetic Resonance Imaging;Funding;Goals;Grant;Image;Imagery;Impairment;Individual;Investigation;Magnetic Resonance Imaging;Methods;National Center for Research Resources;Nervous System Physiology;Neurons;Pathway interactions;Principal Investigator;Recovery;Research;Research Infrastructure;Research Personnel;Residual state;Resolution;Resources;Source;Spinal Cord;Spinal Injuries;Spinal cord injury;Spinal cord injury patients;United States National Institutes of Health;cost;gray matter;imaging modality;nervous system disorder;spinal cord white matter;white matter	This subproject is one of many research subprojects utilizing the resources_x000D_ provided by a Center grant funded by NIH/NCRR. Primary support for the subproject_x000D_ and the subproject's principal investigator may have been provided by other sources,_x000D_ including other NIH sources. The Total Cost listed for the subproject likely_x000D_ represents the estimated amount of Center infrastructure utilized by the subproject,_x000D_ not direct funding provided by the NCRR grant to the subproject or subproject staff._x000D_ The long-range objectives of this line of investigation are two fold: 1) to add to the classification value of the _x000D__x000D_ American Spinal Injury Association (ASIA) Impairment Scale by establishing imaging criteria for chronic spinal cord _x000D__x000D_ Injury (SCI), 2) to understand the variables that contribute to residual neurological function and to the enhanced _x000D__x000D_ capacity for recovery._x000D__x000D_ Development of imaging correlates of the integrity of spinal cord white matter is needed for optimizing design _x000D__x000D_ of clinical trials in SCI and related neurological diseases. The resource investigators have successfully optimized _x000D__x000D_ methods to quantitatively evaluate the integrity of spinal cord white matter using Diffusion Tensor Imaging (DTI) _x000D__x000D_ and Magnetization Transfer (MT) imaging and shown that this could be correlated with neurological function in _x000D__x000D_ chronic non-traumatic SCI (patients with adrenomyeloneuropathy, AMN). The development of these imaging _x000D__x000D_ modalities have enabled us to obtain high spatial resolution images of the cervical spinal cord and sufficient SNR to _x000D__x000D_ distinguish gray and white matter contrast allowing visualization of specific neuronal tracks in the spinal cord at a _x000D__x000D_ field of 1.5 Tesla._x000D__x000D_ The goal of the proposed study is to determine the feasibility of using Diffusion Tensor Imaging (DTI), _x000D__x000D_ Magnetization Transfer (MT) imaging, and MRS to define the integrity of white matter pathways important for _x000D__x000D_ functional classification of individuals with chronic SCI. _x000D__x000D_	RELATIONSHIP OF MRI TO ASIA IMPAIRMENT SCALE IN CHRONIC SPINAL CORD INJURY	NA	Biotechnology; Diagnostic Radiology; Injury (total) Accidents/Adverse Effects; Injury - Trauma - (Head and Spine); Neurodegenerative; Neurosciences; Spinal Cord Injury	NIH	Research Centers	28910	8545	https://reporter.nih.gov/project-details/8364131	HUGO W. MOSER RES INST KENNEDY KRIEGER	BALTIMORE	UNITED STATES	MD	NA	NCRR	National Center for Research Resources	Research Institutes	Special Emphasis Panel[ZRG1-SBIB-N(40)P]	SCI Adjacent	Tools/Technology				Diagnostic/Prognostic Tools				Disease-Related Basic
5P41RR015241-10	7621	RR015241	31771	8171709	2010	5	P41	MC DONALD, JOHN	[{'profile_id': 2035182, 'first_name': 'JOHN', 'middle_name': '', 'last_name': 'MC DONALD', 'is_contact_pi': True, 'full_name': 'JOHN MC DONALD', 'title': ''}]	[]	MD-07	2001-09-30	2011-08-31	NA	RC	P41RR015241	Adrenomyeloneuropathy;American;Cervical spinal cord structure;Chronic;Classification;Clinical Trials Design;Computer Retrieval of Information on Scientific Projects Database;Development;Diffusion Magnetic Resonance Imaging;Funding;Goals;Grant;Gray unit of radiation dose;Image;Imagery;Impairment;Individual;Institution;Investigation;Magnetic Resonance Imaging;Methods;Nervous System Physiology;Neurons;Pathway interactions;Recovery;Research;Research Personnel;Residual state;Resolution;Resources;Source;Spinal Cord;Spinal Injuries;Spinal cord injury;Spinal cord injury patients;United States National Institutes of Health;imaging modality;nervous system disorder;spinal cord white matter;white matter	This subproject is one of many research subprojects utilizing the_x000D_ resources provided by a Center grant funded by NIH/NCRR. The subproject and_x000D_ investigator (PI) may have received primary funding from another NIH source,_x000D_ and thus could be represented in other CRISP entries. The institution listed is_x000D_ for the Center, which is not necessarily the institution for the investigator._x000D_ The long-range objectives of this line of investigation are two fold: 1) to add to the classification value of the _x000D__x000D_ American Spinal Injury Association (ASIA) Impairment Scale by establishing imaging criteria for chronic spinal cord _x000D__x000D_ Injury (SCI), 2) to understand the variables that contribute to residual neurological function and to the enhanced _x000D__x000D_ capacity for recovery._x000D__x000D_ Development of imaging correlates of the integrity of spinal cord white matter is needed for optimizing design _x000D__x000D_ of clinical trials in SCI and related neurological diseases. The resource investigators have successfully optimized _x000D__x000D_ methods to quantitatively evaluate the integrity of spinal cord white matter using Diffusion Tensor Imaging (DTI) _x000D__x000D_ and Magnetization Transfer (MT) imaging and shown that this could be correlated with neurological function in _x000D__x000D_ chronic non-traumatic SCI (patients with adrenomyeloneuropathy, AMN). The development of these imaging _x000D__x000D_ modalities have enabled us to obtain high spatial resolution images of the cervical spinal cord and sufficient SNR to _x000D__x000D_ distinguish gray and white matter contrast allowing visualization of specific neuronal tracks in the spinal cord at a _x000D__x000D_ field of 1.5 Tesla._x000D__x000D_ The goal of the proposed study is to determine the feasibility of using Diffusion Tensor Imaging (DTI), _x000D__x000D_ Magnetization Transfer (MT) imaging, and MRS to define the integrity of white matter pathways important for _x000D__x000D_ functional classification of individuals with chronic SCI. _x000D__x000D_	RELATIONSHIP OF MRI TO ASIA IMPAIRMENT SCALE IN CHRONIC SPINAL CORD INJURY	NA	Biotechnology; Diagnostic Radiology; Injury (total) Accidents/Adverse Effects; Injury - Trauma - (Head and Spine); Neurodegenerative; Neurosciences; Spinal Cord Injury	NIH	Research Centers	21573	10198	https://reporter.nih.gov/project-details/8171709	HUGO W. MOSER RES INST KENNEDY KRIEGER	BALTIMORE	UNITED STATES	MD	NA	NCRR	National Center for Research Resources	Research Institutes	Special Emphasis Panel[ZRG1-SBIB-K(40)P]	SCI Adjacent	Tools/Technology				Diagnostic/Prognostic Tools				Disease-Related Basic
5P41RR015241-08	6357	RR015241	22050	7724143	2008	5	P41	MC DONALD, JOHN	[{'profile_id': 2035182, 'first_name': 'JOHN', 'middle_name': '', 'last_name': 'MC DONALD', 'is_contact_pi': True, 'full_name': 'JOHN MC DONALD', 'title': ''}]	[]	MD-07	2001-09-30	2009-08-31	NA	RC	P41RR015241	Adrenomyeloneuropathy;American;Cervical spinal cord structure;Chronic;Classification;Clinical Trials Design;Computer Retrieval of Information on Scientific Projects Database;Development;Diffusion Magnetic Resonance Imaging;Funding;Goals;Grant;Gray unit of radiation dose;Image;Imagery;Impairment;Individual;Institution;Investigation;Magnetic Resonance Imaging;Magnetic Resonance Spectroscopy;Methods;Modality;Nervous System Physiology;Neurons;Pathway interactions;Range;Recovery;Research;Research Personnel;Residual state;Resolution;Resources;Source;Spinal Cord;Spinal Injuries;Spinal cord injury;Spinal cord injury patients;United States National Institutes of Health;nervous system disorder;spinal cord white matter;white matter	This subproject is one of many research subprojects utilizing the_x000D_ resources provided by a Center grant funded by NIH/NCRR. The subproject and_x000D_ investigator (PI) may have received primary funding from another NIH source,_x000D_ and thus could be represented in other CRISP entries. The institution listed is_x000D_ for the Center, which is not necessarily the institution for the investigator._x000D_ The long-range objectives of this line of investigation are two fold: 1) to add to the classification value of the _x000D__x000D_ American Spinal Injury Association (ASIA) Impairment Scale by establishing imaging criteria for chronic spinal cord _x000D__x000D_ Injury (SCI), 2) to understand the variables that contribute to residual neurological function and to the enhanced _x000D__x000D_ capacity for recovery._x000D__x000D_ Development of imaging correlates of the integrity of spinal cord white matter is needed for optimizing design _x000D__x000D_ of clinical trials in SCI and related neurological diseases. The resource investigators have successfully optimized _x000D__x000D_ methods to quantitatively evaluate the integrity of spinal cord white matter using Diffusion Tensor Imaging (DTI) _x000D__x000D_ and Magnetization Transfer (MT) imaging and shown that this could be correlated with neurological function in _x000D__x000D_ chronic non-traumatic SCI (patients with adrenomyeloneuropathy, AMN). The development of these imaging _x000D__x000D_ modalities have enabled us to obtain high spatial resolution images of the cervical spinal cord and sufficient SNR to _x000D__x000D_ distinguish gray and white matter contrast allowing visualization of specific neuronal tracks in the spinal cord at a _x000D__x000D_ field of 1.5 Tesla._x000D__x000D_ The goal of the proposed study is to determine the feasibility of using Diffusion Tensor Imaging (DTI), _x000D__x000D_ Magnetization Transfer (MT) imaging, and MRS to define the integrity of white matter pathways important for _x000D__x000D_ functional classification of individuals with chronic SCI. _x000D__x000D_	RELATIONSHIP OF MRI TO ASIA IMPAIRMENT SCALE IN CHRONIC SPINAL CORD INJURY	NA	Biotechnology; Brain Disorders; Diagnostic Radiology; Injury (total) Accidents/Adverse Effects; Injury - Trauma - (Head and Spine); Neurodegenerative; Neurosciences**; Rehabilitation; Spinal Cord Injury	NIH	Research Centers	15742	6308	https://reporter.nih.gov/project-details/7724143	HUGO W. MOSER RES INST KENNEDY KRIEGER	BALTIMORE	UNITED STATES	MD	NA	NCRR	National Center for Research Resources	Research Institutes	Special Emphasis Panel[ZRG1-SBIB-K(40)P]	SCI Adjacent	Tools/Technology				Diagnostic/Prognostic Tools				Disease-Related Basic
5P41RR015241-09	7569	RR015241	32050	7957330	2009	5	P41	MC DONALD, JOHN	[{'profile_id': 2035182, 'first_name': 'JOHN', 'middle_name': '', 'last_name': 'MC DONALD', 'is_contact_pi': True, 'full_name': 'JOHN MC DONALD', 'title': ''}]	[]	MD-07	2001-09-30	2010-08-31	NA	RC	P41RR015241	Adrenomyeloneuropathy;American;Cervical spinal cord structure;Chronic;Classification;Clinical Trials Design;Computer Retrieval of Information on Scientific Projects Database;Development;Diffusion Magnetic Resonance Imaging;Functional Magnetic Resonance Imaging;Funding;Goals;Grant;Gray unit of radiation dose;Image;Imagery;Impairment;Individual;Institution;Investigation;Magnetic Resonance Imaging;Methods;Nervous System Physiology;Neurons;Pathway interactions;Recovery;Research;Research Personnel;Residual state;Resolution;Resources;Source;Spinal Cord;Spinal Injuries;Spinal cord injury;Spinal cord injury patients;United States National Institutes of Health;imaging modality;nervous system disorder;spinal cord white matter;white matter	This subproject is one of many research subprojects utilizing the_x000D_ resources provided by a Center grant funded by NIH/NCRR. The subproject and_x000D_ investigator (PI) may have received primary funding from another NIH source,_x000D_ and thus could be represented in other CRISP entries. The institution listed is_x000D_ for the Center, which is not necessarily the institution for the investigator._x000D_ The long-range objectives of this line of investigation are two fold: 1) to add to the classification value of the _x000D__x000D_ American Spinal Injury Association (ASIA) Impairment Scale by establishing imaging criteria for chronic spinal cord _x000D__x000D_ Injury (SCI), 2) to understand the variables that contribute to residual neurological function and to the enhanced _x000D__x000D_ capacity for recovery._x000D__x000D_ Development of imaging correlates of the integrity of spinal cord white matter is needed for optimizing design _x000D__x000D_ of clinical trials in SCI and related neurological diseases. The resource investigators have successfully optimized _x000D__x000D_ methods to quantitatively evaluate the integrity of spinal cord white matter using Diffusion Tensor Imaging (DTI) _x000D__x000D_ and Magnetization Transfer (MT) imaging and shown that this could be correlated with neurological function in _x000D__x000D_ chronic non-traumatic SCI (patients with adrenomyeloneuropathy, AMN). The development of these imaging _x000D__x000D_ modalities have enabled us to obtain high spatial resolution images of the cervical spinal cord and sufficient SNR to _x000D__x000D_ distinguish gray and white matter contrast allowing visualization of specific neuronal tracks in the spinal cord at a _x000D__x000D_ field of 1.5 Tesla._x000D__x000D_ The goal of the proposed study is to determine the feasibility of using Diffusion Tensor Imaging (DTI), _x000D__x000D_ Magnetization Transfer (MT) imaging, and MRS to define the integrity of white matter pathways important for _x000D__x000D_ functional classification of individuals with chronic SCI. _x000D__x000D_	RELATIONSHIP OF MRI TO ASIA IMPAIRMENT SCALE IN CHRONIC SPINAL CORD INJURY	NA	Biotechnology; Clinical Research; Clinical Trials; Diagnostic Radiology; Injury (total) Accidents/Adverse Effects; Injury - Trauma - (Head and Spine); Neurodegenerative; Neurosciences; Spinal Cord Injury	NIH	Research Centers	22634	9416	https://reporter.nih.gov/project-details/7957330	HUGO W. MOSER RES INST KENNEDY KRIEGER	BALTIMORE	UNITED STATES	MD	NA	NCRR	National Center for Research Resources	Research Institutes	Special Emphasis Panel[ZRG1-SBIB-K(40)P]	SCI Adjacent	Tools/Technology				Diagnostic/Prognostic Tools				Disease-Related Basic
5P20RR015576-10	5851	RR015576	243173	7959678	2009	5	P20	HETMAN, MICHAL	[{'profile_id': 7612305, 'first_name': 'MICHAL', 'middle_name': '', 'last_name': 'HETMAN', 'is_contact_pi': True, 'full_name': 'MICHAL HETMAN', 'title': 'PROFESSOR'}]	[]	KY-03	2009-06-01	2010-05-31	RFA-RR-04-008	RC	P20RR015576	Budgets;Cell Death;Cessation of life;Chronic;Computer Retrieval of Information on Scientific Projects Database;Contusions;Demyelinations;Endoplasmic Reticulum;Functional disorder;Funding;Grant;Institution;Intervention;Lead;Mutant Strains Mice;Nerve Degeneration;Neurons;Oligodendroglia;Outcome;Pathology;Pathway interactions;Proteins;Research;Research Personnel;Resources;Source;Spinal cord injury;Stroke;Testing;United States National Institutes of Health;biological adaptation to stress;endoplasmic reticulum stress;nervous system disorder;neuronal survival;oligodendrocyte precursor;oxidative damage;precursor cell;protein misfolding;repaired;response;tool	This subproject is one of many research subprojects utilizing the_x000D_ resources provided by a Center grant funded by NIH/NCRR. The subproject and_x000D_ investigator (PI) may have received primary funding from another NIH source,_x000D_ and thus could be represented in other CRISP entries. The institution listed is_x000D_ for the Center, which is not necessarily the institution for the investigator._x000D_ During the previous budget period we revealed that contrary to the initial hypothesis, ERK does not seem to directly regulate GSK3beta activity. Therefore, we decided to change direction of the project. Endoplasmic reticulum (ER) dysfunction occurs as a result of oxidative damage to the ER or accumulation of misfolded proteins in that compartment leading to ER stress. ER stress induces an evolutionary conserved unfolded protein response that provides tools to restore the normal ER function. Also, ER stress may lead to cell death. The ER stress is an important player in several neurological disease including chronic neurodegenerative conditions or stroke. However, its contribution to the pathology that evolves after traumatic spinal cord injury (SCI) is unknown at present. We propose to test the hypothesis that after SCI, ER stress contributes to demyelination by inducing death of oligodendrocytes and oligodendrocyte precursor cells. The specific aims include (i) analysis of ER stress marker expression after contusion SCI, (ii) analysis of SCI outcome in mouse mutants deficient in ER stress response pathways, (iii) identification of endogenous ER stress defenses in cultured oligodendrocytes, (iv) identification of anti-ER stress interventions for oligodendrocyte protection and improvement of ER stress outcome.	GSK3B AS A TARGET FOR PRO-NEURONAL SURVIVAL IN CNS NEURONS	NA	Injury (total) Accidents/Adverse Effects; Injury - Trauma - (Head and Spine); Neurodegenerative; Neurosciences; Spinal Cord Injury	NIH	Research Centers	165456	77717	https://reporter.nih.gov/project-details/7959678	UNIVERSITY OF LOUISVILLE	LOUISVILLE	UNITED STATES	KY	NEUROSURGERY	NCRR	National Center for Research Resources	SCHOOLS OF MEDICINE	ZRR1-RI-8(02)	SCI Pathology & Repair	SCI Pathology/Neuroprotection				In Vivo Approaches				Disease-Related Basic
5P20RR015576-10	5852	RR015576	217882	7959679	2009	5	P20	BENTON, RICHARD	[{'profile_id': 8559743, 'first_name': 'RICHARD', 'middle_name': '', 'last_name': 'BENTON', 'is_contact_pi': True, 'full_name': 'RICHARD BENTON', 'title': ''}]	[]	KY-03	2009-06-01	2010-05-31	RFA-RR-04-008	RC	P20RR015576	Address;Blood Vessels;Computer Retrieval of Information on Scientific Projects Database;Data;Fibroblast Growth Factor;Functional disorder;Funding;Grant;Inflammation;Injury;Institution;Interruption;Ischemia;Mediator of activation protein;Metalloproteases;Molecular;Neuropil;Pathologic;Pathology;Plasminogen Activator;Plasminogen Activator Inhibitor 1;Plasminogen Inactivators;Recovery of Function;Regulation;Research;Research Personnel;Resources;Secondary to;Serine Protease;Site;Source;Spinal;Spinal cord injury;System;Thoracic spinal cord structure;Tissues;Transforming Growth Factors;United States National Institutes of Health;Vascular Endothelial Cell;design;gray matter;improved;in vivo;inhibitor/antagonist;insight;loss of function;neurovascular unit;novel strategies;repaired;small molecule;white matter	This subproject is one of many research subprojects utilizing the_x000D_ resources provided by a Center grant funded by NIH/NCRR. The subproject and_x000D_ investigator (PI) may have received primary funding from another NIH source,_x000D_ and thus could be represented in other CRISP entries. The institution listed is_x000D_ for the Center, which is not necessarily the institution for the investigator._x000D_ Subproject Description_x000D__x000D_ _x000D__x000D_ Following traumatic spinal cord injury (SCI), significant vascular disruption occurs at the site(s) of injury. This interruption of vascular support to spinal tissue has been proposed to be a key mediator of multiple secondary injury cascades, all of which contribute to tissue damage and subsequent loss of function. While the precise molecular effector(s) governing this vascular dysfunction are not well understood, a small group of candidate molecules has been identified and include transforming growth factor-¬ø1 (TGF-¬ø1), vascular endothelial cell growth factor (VEGF), and matrix metalloproteases (MMPs). Importantly, the bioactivity of all these established effectors is modulated by plasminogen activator class of serine proteases although little data exist regarding their expression following SCI. Preliminary data have identified endothelial (EC) over-expression of plasminogen activator system (PAS) components uPA and its endogenous inhibitor PAI-1 as early regulators of neurovascular unit (NVU) pathology and may regulate functional recovery after SCI. In the current proposal, we will utilize these novel approaches, combined with in vivo treatment with small molecule inhibitors of PAS components, to address the following hypotheses: 1) Microvascular expression of PAS components negatively impacts EC survival, microvascular function, and white matter sparing/function following contusive thoracic SCI. 2) PAS induction in the EC compartment is the consequence of tissue ischemia initiated by traumatic SCI, which is responsible for evolving penumbral microvascular dysfunction, giving rise to inflammation and tissue loss. 3) Antagonism of PAS proteolytic induction following traumatic gray matter injury will result in enhanced EC survival, improved microvascular function, and decreased loss of neuropil due to secondary injury, an effect which is in part due to decreased activation of MMP-9. Results from these studies will provide critical insight into the pathologic transformation of the NVU resulting in decreased microvascular function following SCI, which is an invaluable initial step for designing effective vasoactive therapies for the treatment of SCI. _x000D__x000D_	MICROVASCULAR REGULATION OF FUNCTIONAL RECOVERY FOLLOWING SCI	NA	Injury (total) Accidents/Adverse Effects; Injury - Trauma - (Head and Spine); Neurodegenerative; Neurosciences; Regenerative Medicine; Spinal Cord Injury; Stroke	NIH	Research Centers	148248	69634	https://reporter.nih.gov/project-details/7959679	UNIVERSITY OF LOUISVILLE	LOUISVILLE	UNITED STATES	KY	NEUROSURGERY	NCRR	National Center for Research Resources	SCHOOLS OF MEDICINE	ZRR1-RI-8(02)	SCI Pathology & Repair	SCI Pathology/Neuroprotection				In Vivo Approaches				Disease-Related Basic
5P20RR015576-10	5853	RR015576	251706	7959680	2009	5	P20	GOZAL, EVELYNE	[{'profile_id': 6155708, 'first_name': 'EVELYNE', 'middle_name': '', 'last_name': 'GOZAL', 'is_contact_pi': True, 'full_name': 'EVELYNE GOZAL', 'title': 'ASSOCIATE PROFESSOR'}]	[]	KY-03	2009-06-01	2010-05-31	RFA-RR-04-008	RC	P20RR015576	Animals;Apoptosis;Area;Astrocytes;Binding Proteins;Brain;Brain Hypoxia-Ischemia;Cell Death;Cell Hypoxia;Cell Survival;Cell model;Computer Retrieval of Information on Scientific Projects Database;Cytoprotection;Embryo;Funding;Genes;Grant;Heat shock proteins;Hypoxia;Injury;Institution;Intervention;Ischemia;Molecular Profiling;Neuroglia;Neurons;Oligodendroglia;Pathway interactions;Proteins;Proteomics;Recovery;Research;Research Personnel;Resources;Rodent;Role;Signal Pathway;Source;Spinal Cord;Spinal cord injury;Stress;Testing;United States National Institutes of Health;novel therapeutic intervention;oligodendrocyte precursor;overexpression;protein expression;protein protein interaction;repaired;response;white matter;white matter injury	This subproject is one of many research subprojects utilizing the_x000D_ resources provided by a Center grant funded by NIH/NCRR. The subproject and_x000D_ investigator (PI) may have received primary funding from another NIH source,_x000D_ and thus could be represented in other CRISP entries. The institution listed is_x000D_ for the Center, which is not necessarily the institution for the investigator._x000D_ Spinal cord injury (SCI) and subsequent secondary cell death partially involves an ischemic component. Oligodendrocytes and astrocytes survival is critical to maintain cellular interactions in the white matter and limit secondary injury damage. The purpose of this proposal is to study heat shock proteins (hsps) induction and interactions in hypoxia/ischemia-exposed oligodendrocytes and astrocytes and identify molecules and signaling pathways associated with higher tolerance to ischemia. Hsps induced by various stresses are involved in protein refolding and repair, and have been implicated in cellular ischemic tolerance in brain and in spinal cord. We will test the hypothesis that after SCI, induction of hsp expression modulates glial cell survival signaling pathways to preserve oligodendrocyte / astrocyte integrity and interactions with neurons. The specific aims of this proposal are: 1. To examine the expression profile of heat shock proteins induced in hypoxic/ischemic oligodendrocytes and astrocytes in culture, and in contused spinal cord. 2. To determine the effect of hsp on oligodendrocytes and astrocytes survival to hypoxia/ ischemic injury and after SCI. 3. To determine the mechanism(s) of hsp-related cell protection and the role of hsp binding proteins in hypoxia/ ischemia survival pathways and in cell death after SCI. Using embryonic oligodendrocyte precursors (OPCs) differentiated to either oligodendrocytes or astrocytes and exposed to hypoxia/ischemia, we will assess heat shock proteins expression in a cellular model and correlate the levels of hsp expression with cell survival. In addition, we will characterize the profile of hsps induced by SCI in rodent spinal cord. The effect of hsp gene overexpression or silencing on oligodendrocytes/astrocytes survival to cellular hypoxia/ ischemia and on SCI-induced delayed injury will be determined, as well as the effect of experimental hsp induction in the whole animal on secondary injury-induced damage after SCI. Finally, we will use proteomic approaches to identify protein-protein interactions with hsps induced by hypoxia/ischemia in oligodendro- cytes and in astrocytes, and in differentially damaged areas of the spinal cord after SCI. Thus, we will characterize signaling pathways underlying cellular differential sensitivity to hypoxia/ischemia and identify potential intervention targets in SCI. These studies will identify novel therapeutic approaches to preserve oligodendroglial support in injured spinal cord, inhibit apoptosis, and reduce delayed white matter injury.	ROLE OF HSP 25 IN THE ASTROCYTE RESPONSE AND RECOVERY FROM SPINAL CORD INJURY	NA	Injury (total) Accidents/Adverse Effects; Injury - Trauma - (Head and Spine); Neurodegenerative; Neurosciences; Spinal Cord Injury	NIH	Research Centers	171262	80444	https://reporter.nih.gov/project-details/7959680	UNIVERSITY OF LOUISVILLE	LOUISVILLE	UNITED STATES	KY	NEUROSURGERY	NCRR	National Center for Research Resources	SCHOOLS OF MEDICINE	ZRR1-RI-8(02)	SCI Pathology & Repair	SCI Pathology/Neuroprotection				In Vivo Approaches				Disease-Related Basic
5P20RR015576-10	5854	RR015576	250311	7959681	2009	5	P20	HUBSCHER, CHARLES H.	[{'profile_id': 6490947, 'first_name': 'CHARLES', 'middle_name': 'H.', 'last_name': 'HUBSCHER', 'is_contact_pi': True, 'full_name': 'CHARLES H. HUBSCHER', 'title': 'PROFESSOR'}]	[]	KY-03	2009-06-01	2010-05-31	RFA-RR-04-008	RC	P20RR015576	Animals;Behavioral;Brain Stem;Chronic;Computer Retrieval of Information on Scientific Projects Database;Data;Development;Estrogens;Female;Funding;Grant;Hormonal;Human;Information Centers;Injury;Institution;Lead;Measures;Neurons;Operative Surgical Procedures;Ovarian hormone;Pain;Pain Threshold;Pathway interactions;Pattern;Pharmacotherapy;Play;Process;Progesterone;Rattus;Relative (related person);Research;Research Personnel;Resources;Role;Source;Spinal cord injury;Spinal cord injury patients;Thalamic structure;Therapeutic;Touch sensation;United States National Institutes of Health;Variant;allodynia;central pain;clinically relevant;in vivo Model;interdisciplinary approach;male;neuromechanism;prevent;repaired;response;spinal cord injury pain	This subproject is one of many research subprojects utilizing the_x000D_ resources provided by a Center grant funded by NIH/NCRR. The subproject and_x000D_ investigator (PI) may have received primary funding from another NIH source,_x000D_ and thus could be represented in other CRISP entries. The institution listed is_x000D_ for the Center, which is not necessarily the institution for the investigator._x000D_ Chronic central pain develops in the majority of spinal cord injury (SCI) patients following complete and partial injuries, including at level allodynia (pain to touch in dermatomes at and just above the level of injury). Using a recently developed electrophysiological rat model (in vivo) for investigating the effects of chronic SCI on responses in supraspinal neurons, new data from our lab was obtained which indicates that the development of at level allodynia is dramatically reduced after SCI in female rats with normal hormonal cycles compared to males/ovariectomized females. This raises the possibility that progesterone and/or estrogen could play therapeutic roles for SCI-induced pain. We also have evidence supporting the hypothesis that at level allodynia, if and when it develops, may result from damage to descending pathways in the dorsolateral quadrant in combination with sparing of at least a portion of ascending tract(s) in the ventrolateral quadrant that transmit, to higher centers, the information from dermatomes just above the level of injury. Moreover, preliminary data indicate that the allodynia, when it develops, may be exacerbated by circulating progesterone and/or estrogen, which is clearly seen in the responsiveness of brainstem neurons. This exacerbation is consistent with findings for numerous conditions with cycle related changes in pain thresholds in humans. Thus, the development and perpetuation of at level allodynia will be examined relative to experimental variations of hormonal status and variations in specific patterns of damage/sparing. The underlying mechanism may include changes in the responses of neurons in the thalamus (an important region involved in the processing of inputs that ultimately lead to pain), which will be compared to the concomitant behavioral signs that accompany these changes (i.e., allodynia). Thus, a unique feature of this proposal is the multidisciplinary approach that is taken, i.e., using electrophysiological, behavioral and anatomical measures for each animal. The proposed research will examine the underlying mechanisms related to ovarian hormones that prevent the development and contribute to the perpetuation of this clinically-relevant at level allodynia. Therefore, these studies will lead to a better understanding of the neural mechanisms underlying SCI pain and will identify ovarian hormones as targets that can readily be modulated to prevent and treat SCI-related pain. This is very important, since current drug therapies and surgical interventions are inadequate. _x000D__x000D_	ROLE OF ESTROGEN AND PROGESTERONE IN SCI PAIN	NA	Estrogen; Injury (total) Accidents/Adverse Effects; Injury - Trauma - (Head and Spine); Neurodegenerative; Neurosciences; Pain Conditions - Chronic; Prevention; Spinal Cord Injury	NIH	Research Centers	170313	79998	https://reporter.nih.gov/project-details/7959681	UNIVERSITY OF LOUISVILLE	LOUISVILLE	UNITED STATES	KY	NEUROSURGERY	NCRR	National Center for Research Resources	SCHOOLS OF MEDICINE	ZRR1-RI-8(02)	SCI Secondary Health Conditions	SCI Pain				Drug Interventions				Preclinical
5P20RR015576-09	6506	RR015576	212308	7720378	2008	5	P20	HETMAN, MICHAL	[{'profile_id': 7612305, 'first_name': 'MICHAL', 'middle_name': '', 'last_name': 'HETMAN', 'is_contact_pi': True, 'full_name': 'MICHAL HETMAN', 'title': 'PROFESSOR'}]	[]	KY-03	2008-06-01	2009-05-31	RFA-RR-04-008	RC	P20RR015576	Budgets;Cell Death;Cessation of life;Chronic;Computer Retrieval of Information on Scientific Projects Database;Condition;Contusions;Demyelinations;Endoplasmic Reticulum;Functional disorder;Funding;Grant;Institution;Intervention;Lead;Mutant Strains Mice;Nerve Degeneration;Neurons;Oligodendroglia;Outcome;Pathology;Pathway interactions;Proteins;Research;Research Personnel;Resources;Source;Spinal cord injury;Stress;Stroke;Testing;United States National Institutes of Health;biological adaptation to stress;nervous system disorder;neuronal survival;oligodendrocyte precursor;precursor cell;protein misfolding;response;tool	This subproject is one of many research subprojects utilizing the_x000D_ resources provided by a Center grant funded by NIH/NCRR. The subproject and_x000D_ investigator (PI) may have received primary funding from another NIH source,_x000D_ and thus could be represented in other CRISP entries. The institution listed is_x000D_ for the Center, which is not necessarily the institution for the investigator._x000D_ During the previous budget period we revealed that contrary to the initial hypothesis, ERK does not seem to directly regulate GSK3beta activity. Therefore, we decided to change direction of the project. Endoplasmic reticulum (ER) dysfunction occurs as a result of oxidative damage to the ER or accumulation of misfolded proteins in that compartment leading to ER stress. ER stress induces an evolutionary conserved unfolded protein response that provides tools to restore the normal ER function. Also, ER stress may lead to cell death. The ER stress is an important player in several neurological disease including chronic neurodegenerative conditions or stroke. However, its contribution to the pathology that evolves after traumatic spinal cord injury (SCI) is unknown at present. We propose to test the hypothesis that after SCI, ER stress contributes to demyelination by inducing death of oligodendrocytes and oligodendrocyte precursor cells. The specific aims include (i) analysis of ER stress marker expression after contusion SCI, (ii) analysis of SCI outcome in mouse mutants deficient in ER stress response pathways, (iii) identification of endogenous ER stress defenses in cultured oligodendrocytes, (iv) identification of anti-ER stress interventions for oligodendrocyte protection and improvement of ER stress outcome.	GSK3B AS A TARGET FOR PRO-NEURONAL SURVIVAL IN CNS NEURONS	NA	Brain Disorders; Injury (total) Accidents/Adverse Effects; Injury - Trauma - (Head and Spine); Neurodegenerative; Neurosciences**; Spinal Cord Injury	NIH	Research Centers	144456	67852	https://reporter.nih.gov/project-details/7720378	UNIVERSITY OF LOUISVILLE	LOUISVILLE	UNITED STATES	KY	NEUROSURGERY	NCRR	National Center for Research Resources	SCHOOLS OF MEDICINE	ZRR1-RI-8(02)	SCI Pathology & Repair	SCI Pathology/Neuroprotection				In Vivo Approaches				Disease-Related Basic
5P20RR015576-09	6507	RR015576	225004	7720379	2008	5	P20	CAO, QI LIN	[{'profile_id': 8141627, 'first_name': 'QI LIN', 'middle_name': '', 'last_name': 'CAO', 'is_contact_pi': True, 'full_name': 'QI LIN CAO', 'title': ''}]	[]	KY-03	2008-06-01	2009-05-31	RFA-RR-04-008	RC	P20RR015576	Acute;Adult;Animals;Axon;Behavioral;Brain-Derived Neurotrophic Factor;Cell Transplantation;Computer Retrieval of Information on Scientific Projects Database;Data;Demyelinations;Differentiation and Growth;Foundations;Functional disorder;Funding;Grant;Growth Factor;Human;In Vitro;Injury;Institution;Lead;Modeling;Myelin;NTF3 gene;Neurotrophin 3;Oligodendroglia;Rattus;Recovery of Function;Research;Research Personnel;Resources;Severities;Signal Transduction;Source;Spinal cord injury;Testing;Transcriptional Activation;Transplantation;Undifferentiated;United States National Institutes of Health;Up-Regulation;base;behavior test;clinically relevant;insight;myelination;neurotrophic factor;notch protein;novel;oligodendrocyte precursor;precursor cell;research study;spinal cord repair	This subproject is one of many research subprojects utilizing the_x000D_ resources provided by a Center grant funded by NIH/NCRR. The subproject and_x000D_ investigator (PI) may have received primary funding from another NIH source,_x000D_ and thus could be represented in other CRISP entries. The institution listed is_x000D_ for the Center, which is not necessarily the institution for the investigator._x000D_ Demyelination contributes to the dysfunction after the traumatical spinal cord injury (SCI) in both humans and experimental animals. We hypothesize that remyelination of demyelinated, but otherwise intact axons, will facilitate the functional recovery. Our preliminary data showed that the combination of oligodendrocyte precursor cells (OPCs) transplantation and administration of D15A, a novel neurotrophin with both NT3 and BDNF activities77 partially restored electrophysiological and behavioral function after contusive SCI. However, many transplanted OPCs remained undifferentiated. Preliminary data also showed up-regulation of Notch signaling after SCI and activation of Notch signaling inhibited oligodendrocyte differentiation of OPCs in vitro. We propose that combination of blocking inhibitory Notch signaling, increasing the expression of oligodendrocyte differentiation growth factor D15A and delivery of growth factor(s) known to potentiate myelination will further promote remyelination from engrafted OPCs and leads to greater functional recovery. We will test these strategies in a novel, clinically relevant model of rat contusive SCI whose injury severity can be adjusted to cause enough loss of myelin and/or axons to result in specific behavioral and electrophysiological deficits but also sufficient sparing of demyelinated axons to enable remyelination. Objective and sensitive electrophysiological and behavioral tests will be used to examine if the increased remyelination will enhance functional recovery in this contusive SCI model. Collectively, these experiments will provide a foundation to identify myelin-based therapies for SCI. There are three specific aims._x000D__x000D_ Aim 1: To test if the combination of blocking inhibitory Notch signaling and increasing the expression of D15A in transplanted OPCs will lead to enhanced remyelination and functional recovery after acute SCI. This will identify the mechanism through which engrafted OPCs differentiate into oligodendrocytes in the adult injured spinal cord._x000D__x000D_ Aim 2: To test if increasing the expression of growth factors that potentiate oligodendrocyte maturation and myelination will further promote remyelination from the grafted D15A+Notch- OPCs and facilitate functional recovery after acute SCI. This will provide important insight into mechanisms controlling the maturation and remyelination by oligodendrocytes in the injured spinal cord. _x000D__x000D_ Aim 3: To test if the optimal combinatory strategies established in acute SCI promote remyelination and functional recovery in the chronically injured spinal cord. This will identify the strategy to promote functional remyelination in the chronically injured spinal cord.	REMYLINATION AS A MECHANISM FOR SPINAL CORD REPAIR	NA	Injury (total) Accidents/Adverse Effects; Injury - Trauma - (Head and Spine); Neurodegenerative; Neurosciences**; Regenerative Medicine; Rehabilitation; Spinal Cord Injury; Stem Cell Research; Stem Cell Research - Nonembryonic - Non-Human; Transplantation	NIH	Research Centers	153094	71910	https://reporter.nih.gov/project-details/7720379	UNIVERSITY OF LOUISVILLE	LOUISVILLE	UNITED STATES	KY	NEUROSURGERY	NCRR	National Center for Research Resources	SCHOOLS OF MEDICINE	ZRR1-RI-8(02)	SCI Pathology & Repair	SCI Regeneration/Plasticity/Repair				Cell/Tissue Therapies				Preclinical
5P20RR015576-09	6508	RR015576	226811	7720380	2008	5	P20	GOZAL, EVELYNE	[{'profile_id': 6155708, 'first_name': 'EVELYNE', 'middle_name': '', 'last_name': 'GOZAL', 'is_contact_pi': True, 'full_name': 'EVELYNE GOZAL', 'title': 'ASSOCIATE PROFESSOR'}]	[]	KY-03	2008-06-01	2009-05-31	RFA-RR-04-008	RC	P20RR015576	Animals;Apoptosis;Area;Astrocytes;Binding Proteins;Brain;Brain Hypoxia-Ischemia;Cell Death;Cell Survival;Cell model;Computer Retrieval of Information on Scientific Projects Database;Cytoprotection;Embryo;Funding;Genes;Grant;Heat shock proteins;Hypoxia;Injury;Institution;Intervention;Ischemia;Molecular Profiling;Neuroglia;Neurons;Oligodendroglia;Pathway interactions;Protein Overexpression;Proteins;Proteomics;Purpose;Recovery;Research;Research Personnel;Resources;Rodent;Role;Signal Pathway;Source;Spinal Cord;Spinal cord injury;Stress;Testing;United States National Institutes of Health;novel therapeutics;oligodendrocyte precursor;protein expression;protein protein interaction;repaired;response;white matter;white matter injury	This subproject is one of many research subprojects utilizing the_x000D_ resources provided by a Center grant funded by NIH/NCRR. The subproject and_x000D_ investigator (PI) may have received primary funding from another NIH source,_x000D_ and thus could be represented in other CRISP entries. The institution listed is_x000D_ for the Center, which is not necessarily the institution for the investigator._x000D_ Spinal cord injury (SCI) and subsequent secondary cell death partially involves an ischemic component. Oligodendrocytes and astrocytes survival is critical to maintain cellular interactions in the white matter and limit secondary injury damage. The purpose of this proposal is to study heat shock proteins (hsps) induction and interactions in hypoxia/ischemia-exposed oligodendrocytes and astrocytes and identify molecules and signaling pathways associated with higher tolerance to ischemia. Hsps induced by various stresses are involved in protein refolding and repair, and have been implicated in cellular ischemic tolerance in brain and in spinal cord. We will test the hypothesis that after SCI, induction of hsp expression modulates glial cell survival signaling pathways to preserve oligodendrocyte / astrocyte integrity and interactions with neurons. The specific aims of this proposal are: 1. To examine the expression profile of heat shock proteins induced in hypoxic/ischemic oligodendrocytes and astrocytes in culture, and in contused spinal cord. 2. To determine the effect of hsp on oligodendrocytes and astrocytes survival to hypoxia/ ischemic injury and after SCI. 3. To determine the mechanism(s) of hsp-related cell protection and the role of hsp binding proteins in hypoxia/ ischemia survival pathways and in cell death after SCI. Using embryonic oligodendrocyte precursors (OPCs) differentiated to either oligodendrocytes or astrocytes and exposed to hypoxia/ischemia, we will assess heat shock proteins expression in a cellular model and correlate the levels of hsp expression with cell survival. In addition, we will characterize the profile of hsps induced by SCI in rodent spinal cord. The effect of hsp gene overexpression or silencing on oligodendrocytes/astrocytes survival to cellular hypoxia/ ischemia and on SCI-induced delayed injury will be determined, as well as the effect of experimental hsp induction in the whole animal on secondary injury-induced damage after SCI. Finally, we will use proteomic approaches to identify protein-protein interactions with hsps induced by hypoxia/ischemia in oligodendro- cytes and in astrocytes, and in differentially damaged areas of the spinal cord after SCI. Thus, we will characterize signaling pathways underlying cellular differential sensitivity to hypoxia/ischemia and identify potential intervention targets in SCI. These studies will identify novel therapeutic approaches to preserve oligodendroglial support in injured spinal cord, inhibit apoptosis, and reduce delayed white matter injury.	ROLE OF HSP 25 IN THE ASTROCYTE RESPONSE AND RECOVERY FROM SPINAL CORD INJURY	NA	Injury (total) Accidents/Adverse Effects; Injury - Trauma - (Head and Spine); Neurodegenerative; Neurosciences**; Rehabilitation; Spinal Cord Injury; Stroke	NIH	Research Centers	154324	72487	https://reporter.nih.gov/project-details/7720380	UNIVERSITY OF LOUISVILLE	LOUISVILLE	UNITED STATES	KY	NEUROSURGERY	NCRR	National Center for Research Resources	SCHOOLS OF MEDICINE	ZRR1-RI-8(02)	SCI Pathology & Repair	SCI Pathology/Neuroprotection				In Vivo Approaches				Disease-Related Basic
5P20RR015576-09	6509	RR015576	222894	7720381	2008	5	P20	HUBSCHER, CHARLES H.	[{'profile_id': 6490947, 'first_name': 'CHARLES', 'middle_name': 'H.', 'last_name': 'HUBSCHER', 'is_contact_pi': True, 'full_name': 'CHARLES H. HUBSCHER', 'title': 'PROFESSOR'}]	[]	KY-03	2008-06-01	2009-05-31	RFA-RR-04-008	RC	P20RR015576	Animals;Behavioral;Brain Stem;Chronic;Computer Retrieval of Information on Scientific Projects Database;Condition;Data;Development;Estrogens;Female;Funding;Grant;Hormonal;Human;Information Centers;Injury;Institution;Lead;Measures;Neurons;Operative Surgical Procedures;Ovarian hormone;Pain;Pain Threshold;Pathway interactions;Pattern;Pharmacotherapy;Play;Process;Progesterone;Rattus;Relative (related person);Research;Research Personnel;Resources;Role;Source;Spinal cord injury;Spinal cord injury patients;Thalamic structure;Therapeutic;Touch sensation;United States National Institutes of Health;Variant;allodynia;central pain;clinically relevant;in vivo Model;interdisciplinary approach;male;neuromechanism;prevent;response;spinal cord injury pain	This subproject is one of many research subprojects utilizing the_x000D_ resources provided by a Center grant funded by NIH/NCRR. The subproject and_x000D_ investigator (PI) may have received primary funding from another NIH source,_x000D_ and thus could be represented in other CRISP entries. The institution listed is_x000D_ for the Center, which is not necessarily the institution for the investigator._x000D_ Chronic central pain develops in the majority of spinal cord injury (SCI) patients following complete and partial injuries, including at level allodynia (pain to touch in dermatomes at and just above the level of injury). Using a recently developed electrophysiological rat model (in vivo) for investigating the effects of chronic SCI on responses in supraspinal neurons, new data from our lab was obtained which indicates that the development of at level allodynia is dramatically reduced after SCI in female rats with normal hormonal cycles compared to males/ovariectomized females. This raises the possibility that progesterone and/or estrogen could play therapeutic roles for SCI-induced pain. We also have evidence supporting the hypothesis that at level allodynia, if and when it develops, may result from damage to descending pathways in the dorsolateral quadrant in combination with sparing of at least a portion of ascending tract(s) in the ventrolateral quadrant that transmit, to higher centers, the information from dermatomes just above the level of injury. Moreover, preliminary data indicate that the allodynia, when it develops, may be exacerbated by circulating progesterone and/or estrogen, which is clearly seen in the responsiveness of brainstem neurons. This exacerbation is consistent with findings for numerous conditions with cycle related changes in pain thresholds in humans. Thus, the development and perpetuation of at level allodynia will be examined relative to experimental variations of hormonal status and variations in specific patterns of damage/sparing. The underlying mechanism may include changes in the responses of neurons in the thalamus (an important region involved in the processing of inputs that ultimately lead to pain), which will be compared to the concomitant behavioral signs that accompany these changes (i.e., allodynia). Thus, a unique feature of this proposal is the multidisciplinary approach that is taken, i.e., using electrophysiological, behavioral and anatomical measures for each animal. The proposed research will examine the underlying mechanisms related to ovarian hormones that prevent the development and contribute to the perpetuation of this clinically-relevant at level allodynia. Therefore, these studies will lead to a better understanding of the neural mechanisms underlying SCI pain and will identify ovarian hormones as targets that can readily be modulated to prevent and treat SCI-related pain. This is very important, since current drug therapies and surgical interventions are inadequate. _x000D__x000D_	ROLE OF ESTROGEN AND PROGESTERONE IN SCI PAIN	NA	Estrogen; Injury (total) Accidents/Adverse Effects; Injury - Trauma - (Head and Spine); Neurodegenerative; Neurosciences**; Pain Conditions - Chronic**; Prevention; Spinal Cord Injury	NIH	Research Centers	151659	71235	https://reporter.nih.gov/project-details/7720381	UNIVERSITY OF LOUISVILLE	LOUISVILLE	UNITED STATES	KY	NEUROSURGERY	NCRR	National Center for Research Resources	SCHOOLS OF MEDICINE	ZRR1-RI-8(02)	SCI Secondary Health Conditions	SCI Pain				Drug Interventions				Preclinical
3R24RR016344-08S1	NA	RR016344	35000	7688782	2008	3	R24	VOSS, STEPHEN RANDAL	[{'profile_id': 7876973, 'first_name': 'Stephen', 'middle_name': 'Randal', 'last_name': 'Voss', 'is_contact_pi': True, 'full_name': 'Stephen Randal Voss', 'title': 'PROFESSOR'}]	[{'first_name': 'RAYMOND', 'middle_name': 'R', 'last_name': "O'NEILL", 'full_name': "RAYMOND R O'NEILL"}]	KY-06	2001-10-01	2012-03-31	NA	OR	R24RR016344	3&apos; Untranslated Regions;Acids;Ambystoma;Ambystoma mexicanum;Amphibia;Animal Model;Animals;Area;Base Sequence;Bioinformatics;Biological Markers;Biological Metamorphosis;Biology;Biomedical Research;Candidate Disease Gene;Chromosome Mapping;Code;Communities;Custom;DNA;DNA Sequence;Data;Databases;Development;Diagnostic;Disease;Embryonic Development;Endocrine disruption;Expressed Sequence Tags;Failure;Funding;Future;Genbank;Gene Chips;Generations;Genes;Genetic;Genome;Genomics;Genotype;Goals;Grant;Health;Human;Hypothyroidism;In Situ Hybridization;Internet;Investigation;Laboratories;Maps;Methods;Microarray Analysis;Modeling;Molecular;Molecular Probes;Mus;Nucleotides;Numbers;Orthologous Gene;Phenotype;Pigments;Polymerase Chain Reaction;Proteins;Quantitative Trait Loci;Rattus;Renal function;Research;Research Personnel;Resources;Robotics;Salamander;Signal Transduction;Smell Perception;Spinal Cord;Synaptic Transmission;System;Thyroid Hormones;Time;Toxicology;Vision;Xenopus;Zebrafish;base;cardiogenesis;design;limb regeneration;mutant;novel;programs;research study;sex;spinal cord regeneration;tool	_x000D_ DESCRIPTION (provided by applicant): Salamanders are important vertebrate model organisms in several areas of human health and disease research, including spinal cord and limb regeneration, post-embryonic development, toxicology, vision, olfaction, heart development, renal function, and neural transmission. We initiated the Salamander Genome Project (SGP) to develop the first genomic and bioinformatic resources for research using ambystomatid salamanders. During the last grant period, we created the first comprehensive amphibian genetic map, several annotated molecular databases, a community web-portal (www.ambystoma.org), and identified a large number of unique sequences that correspond to different genes in the Ambystoma genome. We propose three Specific Aims to further increase the utility of salamanders in biomedical research. First, we will increase the number of genes identified from Ambystoma mexicanum whose functions are known in humans. This will increase the number of probes for molecular studies, microarray analysis, and gene mapping. More generally, it will allow a greater amount of genetic and genomic information to be cross- referenced from salamander to other vertebrate model organisms (Zebrafish, Xenopus, Chick, Mouse, Rat, Human, etc). Second, we will design a microarray gene chip and use it to identify genes that are differentially expressed during natural spinal cord regeneration and thyroid hormone induced metamorphosis. To better enable the research community, we will make the microarray design freely available. This aim will provide a powerful new tool for salamander researchers and a means for non-salamander researchers to rapidly screen the salamander for candidate genes and gene networks. Third, we will develop a large interspecific mapping panel and use it to identify markers and candidate genes for important A. mexicanum mutants and the sex- determining locus. Gene markers will increase the efficiency of managing a federally funded laboratory stock that provides salamander material to researchers from around the world. With respect to longer-term goals, the proposed project will spur development of additional resources that will facilitate identification of salamander genes of biomedical significance. _x000D__x000D_ _x000D__x000D_ _x000D__x000D_	Genome resources for model amphibians	NA	Bioengineering; Biotechnology; Genetics; Human Genome**; Injury (total) Accidents/Adverse Effects; Injury - Trauma - (Head and Spine); Neurodegenerative; Spinal Cord Injury	NIH	Other Research-Related	25795	9205	https://reporter.nih.gov/project-details/7688782	UNIVERSITY OF KENTUCKY	LEXINGTON	UNITED STATES	KY	BIOLOGY	NCRR	National Center for Research Resources	SCHOOLS OF ARTS AND SCIENCES	Comparative Medicine Review Committee[RIRG-C]	SCI Adjacent	Intact Spinal Cord				In Vivo Approaches				Basic-Basic
5R24RR016344-08	NA	RR016344	287140	7389478	2008	5	R24	VOSS, STEPHEN RANDAL	[{'profile_id': 7876973, 'first_name': 'Stephen', 'middle_name': 'Randal', 'last_name': 'Voss', 'is_contact_pi': True, 'full_name': 'Stephen Randal Voss', 'title': 'PROFESSOR'}]	[{'first_name': 'RAYMOND', 'middle_name': 'R', 'last_name': "O'NEILL", 'full_name': "RAYMOND R O'NEILL"}]	KY-06	2001-10-01	2012-03-31	NA	OR	R24RR016344	3&apos; Untranslated Regions;Acids;Ambystoma;Ambystoma mexicanum;Amphibia;Animal Model;Animals;Area;Base Sequence;Bioinformatics;Biological Markers;Biological Metamorphosis;Biology;Biomedical Research;Candidate Disease Gene;Chromosome Mapping;Code;Communities;Custom;DNA;DNA Sequence;Data;Databases;Development;Diagnostic;Disease;Embryonic Development;Endocrine disruption;Expressed Sequence Tags;Failure;Funding;Future;Genbank;Gene Chips;Generations;Genes;Genetic;Genome;Genomics;Genotype;Goals;Grant;Health;Human;Hypothyroidism;In Situ Hybridization;Internet;Investigation;Laboratories;Maps;Methods;Microarray Analysis;Modeling;Molecular;Molecular Probes;Mus;Nucleotides;Numbers;Orthologous Gene;Phenotype;Pigments;Polymerase Chain Reaction;Proteins;Quantitative Trait Loci;Rattus;Renal function;Research;Research Personnel;Resources;Robotics;Salamander;Signal Transduction;Smell Perception;Spinal Cord;Synaptic Transmission;System;Thyroid Hormones;Time;Toxicology;Vision;Xenopus;Zebrafish;base;cardiogenesis;design;limb regeneration;mutant;novel;programs;research study;sex;spinal cord regeneration;tool	_x000D_ DESCRIPTION (provided by applicant): Salamanders are important vertebrate model organisms in several areas of human health and disease research, including spinal cord and limb regeneration, post-embryonic development, toxicology, vision, olfaction, heart development, renal function, and neural transmission. We initiated the Salamander Genome Project (SGP) to develop the first genomic and bioinformatic resources for research using ambystomatid salamanders. During the last grant period, we created the first comprehensive amphibian genetic map, several annotated molecular databases, a community web-portal (www.ambystoma.org), and identified a large number of unique sequences that correspond to different genes in the Ambystoma genome. We propose three Specific Aims to further increase the utility of salamanders in biomedical research. First, we will increase the number of genes identified from Ambystoma mexicanum whose functions are known in humans. This will increase the number of probes for molecular studies, microarray analysis, and gene mapping. More generally, it will allow a greater amount of genetic and genomic information to be cross- referenced from salamander to other vertebrate model organisms (Zebrafish, Xenopus, Chick, Mouse, Rat, Human, etc). Second, we will design a microarray gene chip and use it to identify genes that are differentially expressed during natural spinal cord regeneration and thyroid hormone induced metamorphosis. To better enable the research community, we will make the microarray design freely available. This aim will provide a powerful new tool for salamander researchers and a means for non-salamander researchers to rapidly screen the salamander for candidate genes and gene networks. Third, we will develop a large interspecific mapping panel and use it to identify markers and candidate genes for important A. mexicanum mutants and the sex- determining locus. Gene markers will increase the efficiency of managing a federally funded laboratory stock that provides salamander material to researchers from around the world. With respect to longer-term goals, the proposed project will spur development of additional resources that will facilitate identification of salamander genes of biomedical significance. _x000D__x000D_ _x000D__x000D_ _x000D__x000D_	Genome resources for model amphibians	NA	Bioengineering; Biotechnology; Genetics; Human Genome**; Injury (total) Accidents/Adverse Effects; Injury - Trauma - (Head and Spine); Neurodegenerative; Spinal Cord Injury	NIH	Other Research-Related	196000	91140	https://reporter.nih.gov/project-details/7389478	UNIVERSITY OF KENTUCKY	LEXINGTON	UNITED STATES	KY	BIOLOGY	NCRR	National Center for Research Resources	SCHOOLS OF ARTS AND SCIENCES	Comparative Medicine Review Committee[RIRG-C]	SCI Adjacent	Intact Spinal Cord				In Vivo Approaches				Basic-Basic
2P20RR016460-09	7921	RR016460	96481	8168091	2010	2	P20	SRIVATSAN, MALATHI	[{'profile_id': 1869356, 'first_name': 'MALATHI', 'middle_name': '', 'last_name': 'SRIVATSAN', 'is_contact_pi': True, 'full_name': 'MALATHI SRIVATSAN', 'title': ''}]	[]	AR-02	2010-05-19	2011-04-30	PAR-08-150	RC	P20RR016460	Acetylcholinesterase;Ache;Axon;Binding;Carbohydrates;Computer Retrieval of Information on Scientific Projects Database;Dorsal;Enzymes;Fiber;Funding;Genes;Goals;Grant;Growth Factor;In Vitro;Institution;Life;Limb structure;Mediating;Molecular Profiling;Molecular and Cellular Biology;Natural regeneration;Neurites;Neurons;Peptides;Perception;Process;Rattus;Recovery of Function;Research;Research Personnel;Resources;Role;Sensory;Site;Source;Spinal Ganglia;Spinal cord injury;Supportive care;Synapses;Techniques;Testing;United States National Institutes of Health;analog;base;cholinergic;cholinergic synapse;design;neurite growth;novel;research study;restoration;white matter	This subproject is one of many research subprojects utilizing the_x000D_ resources provided by a Center grant funded by NIH/NCRR. The subproject and_x000D_ investigator (PI) may have received primary funding from another NIH source,_x000D_ and thus could be represented in other CRISP entries. The institution listed is_x000D_ for the Center, which is not necessarily the institution for the investigator._x000D_ Most victims of spinal cord injury (SCI) are in the prime of their life and often require costly supportive care for many decades. In SCI involving the dorsal white matter, the centrally projecting axons of the dorsal root ganglion (DRG) are severed. Finding ways to stimulate regeneration of these fibers and formation of functional synaptic contacts is crucial for the restoration of sensory perception from the trunk and limbs. Recent studies have identified a novel, neurite growth promoting function of the enzyme acetylcholinesterase (AChE) which is until recently well known only for its catalytic function at cholinergic synapses. It is present in neurons of DRG though there are no synapses in DRG. Further, in vitro studies of DRG neurons show that AChE promotes neurite growth in DRG neurons. Based on these findings and preliminary results, the long term goal of this research is to investigate AChE's role as a neurite growth factor and its potential use to stimulate regeneration of the central processes of DRG in SCI. Using primary cultures of DRG neurons of rat and purified ACHE, employing techniques of cell and molecular biology, the experiments in specific aims of this proposal are designed to test the following hypotheses:_x000D__x000D_ Specific Aim 1. AChE's effect on neurite growth in DRG neurons is independent of its catalytic function._x000D__x000D_ Specific Aim 2. AChE's effect on neurite growth is mediated by its carbohydrate moiety. _x000D__x000D_ Specific Aim 3. AChE binds to neurons and this binding is necessary for AChE-induced neurite growth. _x000D__x000D_ Specific Aim 4. AChE alters the expression profiles of genes which regulate neurite outgrowth._x000D__x000D_ Results from these studies will identify the neurotrophic site of AChE and help decipher the underlying mechanisms including AChE-dependent changes in expression profiles of genes regulating neurite growth. These results will help in developing strategies using AChE or a short peptide functional analogue of AChE to promote neurite growth and thus accelerate functional recovery following SCI._x000D__x000D_	CHOLINERGIC MECHANISMS IN NEURONAL REGENERATION	NA	Injury (total) Accidents/Adverse Effects; Injury - Trauma - (Head and Spine); Neurodegenerative; Neurosciences; Regenerative Medicine; Spinal Cord Injury	NIH	Research Centers	87816	8665	https://reporter.nih.gov/project-details/8168091	UNIV OF ARKANSAS FOR MED SCIS	LITTLE ROCK	UNITED STATES	AR	PHYSIOLOGY	NCRR	National Center for Research Resources	SCHOOLS OF MEDICINE	ZRR1-RI-7(01)	SCI Pathology & Repair	SCI Regeneration/Plasticity/Repair				Modeling/In Vitro/Ex Vivo				Disease-Related Basic
5P20RR016460-07	7172	RR016460	84142	7725060	2008	5	P20	SRIVATSAN, MALATHI	[{'profile_id': 1869356, 'first_name': 'MALATHI', 'middle_name': '', 'last_name': 'SRIVATSAN', 'is_contact_pi': True, 'full_name': 'MALATHI SRIVATSAN', 'title': ''}]	[]	AR-02	2008-05-01	2009-04-30	RFA-RR-04-010	RC	P20RR016460	Acetylcholinesterase;Ache;Axon;Binding;Carbohydrates;Cholinergic Agents;Chromosome Pairing;Computer Retrieval of Information on Scientific Projects Database;Dorsal;Enzymes;Fiber;Funding;Genes;Goals;Grant;Growth Factor;In Vitro;Institution;Life;Limb structure;Mediating;Molecular Profiling;Molecular and Cellular Biology;Natural regeneration;Neurites;Neurons;Peptides;Perception;Process;Rattus;Recovery of Function;Research;Research Personnel;Resources;Role;Sensory;Site;Source;Spinal Ganglia;Spinal cord injury;Supportive care;Synapses;Techniques;Testing;United States National Institutes of Health;analog;base;cholinergic;cholinergic synapse;design;neurite growth;novel;research study;restoration;white matter	This subproject is one of many research subprojects utilizing the_x000D_ resources provided by a Center grant funded by NIH/NCRR. The subproject and_x000D_ investigator (PI) may have received primary funding from another NIH source,_x000D_ and thus could be represented in other CRISP entries. The institution listed is_x000D_ for the Center, which is not necessarily the institution for the investigator._x000D_ Most victims of spinal cord injury (SCI) are in the prime of their life and often require costly supportive care for many decades. In SCI involving the dorsal white matter, the centrally projecting axons of the dorsal root ganglion (DRG) are severed. Finding ways to stimulate regeneration of these fibers and formation of functional synaptic contacts is crucial for the restoration of sensory perception from the trunk and limbs. Recent studies have identified a novel, neurite growth promoting function of the enzyme acetylcholinesterase (AChE) which is until recently well known only for its catalytic function at cholinergic synapses. It is present in neurons of DRG though there are no synapses in DRG. Further, in vitro studies of DRG neurons show that AChE promotes neurite growth in DRG neurons. Based on these findings and preliminary results, the long term goal of this research is to investigate AChE's role as a neurite growth factor and its potential use to stimulate regeneration of the central processes of DRG in SCI. Using primary cultures of DRG neurons of rat and purified ACHE, employing techniques of cell and molecular biology, the experiments in specific aims of this proposal are designed to test the following hypotheses:_x000D__x000D_ Specific Aim 1. AChE's effect on neurite growth in DRG neurons is independent of its catalytic function._x000D__x000D_ Specific Aim 2. AChE's effect on neurite growth is mediated by its carbohydrate moiety. _x000D__x000D_ Specific Aim 3. AChE binds to neurons and this binding is necessary for AChE-induced neurite growth. _x000D__x000D_ Specific Aim 4. AChE alters the expression profiles of genes which regulate neurite outgrowth._x000D__x000D_ Results from these studies will identify the neurotrophic site of AChE and help decipher the underlying mechanisms including AChE-dependent changes in expression profiles of genes regulating neurite growth. These results will help in developing strategies using AChE or a short peptide functional analogue of AChE to promote neurite growth and thus accelerate functional recovery following SCI._x000D__x000D_	CHOLINERGIC MECHANISMS IN NEURONAL REGENERATION	NA	Injury (total) Accidents/Adverse Effects; Injury - Trauma - (Head and Spine); Neurodegenerative; Neurosciences**; Regenerative Medicine; Rehabilitation; Spinal Cord Injury	NIH	Research Centers	78151	5991	https://reporter.nih.gov/project-details/7725060	UNIV OF ARKANSAS FOR MED SCIS	LITTLE ROCK	UNITED STATES	AR	PHYSIOLOGY	NCRR	National Center for Research Resources	SCHOOLS OF MEDICINE	ZRR1-RI-4(02)	SCI Pathology & Repair	SCI Regeneration/Plasticity/Repair				Modeling/In Vitro/Ex Vivo				Disease-Related Basic
5P20RR016460-07	7186	RR016460	17413	7725074	2008	5	P20	GARRISON, KENNETH	[{'profile_id': 6773993, 'first_name': 'Kenneth', 'middle_name': '', 'last_name': 'Garrison', 'is_contact_pi': True, 'full_name': 'Kenneth Garrison', 'title': ''}]	[]	AR-02	2008-05-01	2009-04-30	RFA-RR-04-010	RC	P20RR016460	Behavior;Computer Retrieval of Information on Scientific Projects Database;Control Groups;Daily;Development;Electromyography;Exercise;Frequencies;Funding;Grant;Human;Hyperreflexia;Impairment;Individual;Injury;Institution;Joints;Measurement;Measures;Modeling;Motor;Muscle;Property;Protocols documentation;Quality of life;Rattus;Research;Research Personnel;Resources;Source;Spinal;Spinal Cord;Spinal cord injury;Standards of Weights and Measures;Stretching;Testing;Torque;United States National Institutes of Health;Week;abnormal reflex;base;design;improved functioning;insight;response;stretch reflex	This subproject is one of many research subprojects utilizing the_x000D_ resources provided by a Center grant funded by NIH/NCRR. The subproject and_x000D_ investigator (PI) may have received primary funding from another NIH source,_x000D_ and thus could be represented in other CRISP entries. The institution listed is_x000D_ for the Center, which is not necessarily the institution for the investigator._x000D_ Spasticity is an abnormal reflex response to muscle stretch that commonly results in impairment following spinal cord injury (SCI). The loss of supraspinal control due to SCI contributes to the development of this hyperreflexia, but the exact mechanisms have not been elucidated. Insight into the mechanisms of spasticity and the development of more effective treatments are needed to improve the function and quality of life in individuals with SCI._x000D__x000D_ This study proposes a new model for the direct measure of the electromyography (EMG) and joint torque during the imposed stretch of the calf muscles in spinal cord transected rats. The aims of the study are to examine the effects of passive exercise on spasticity and to determine the emergence of spasticity post injury. _x000D__x000D_ Although smaller in magnitude, stretch reflexes are present in spinal intact humans and rats. In contrast, normal humans do not have a motor phenomenon called windup of the stretch reflex. This study would present the first evidence of stretch reflex windup in a SCI rat, and the windup behavior will serve as a means to quantify spasticity and make inter-group and longitudinal comparisons that are not possible by standard EMG measurement._x000D__x000D_ The proposed study is designed to allow comparison of a transected control group and a transected group receiving daily passive exercise over an 8 week period. Tests of spasticity will involve 2 separate protocols. The velocity protocol will use 3 different velocities of stretch to document the emergence of stretch reflexes post injury. The windup protocol will use 3 different frequencies to measure the amount of hyperreflexia. Both protocols will be tested on a weekly basis. _x000D__x000D_	INFLUOF PASSIVE EXERCISE ON STRETCH REFLEX PROPERTIES IN RATS W/SC INJURY	NA	Injury (total) Accidents/Adverse Effects; Injury - Trauma - (Head and Spine); Mind and Body; Neurodegenerative; Neurosciences**; Rehabilitation; Spinal Cord Injury	NIH	Research Centers	16173	1240	https://reporter.nih.gov/project-details/7725074	UNIV OF ARKANSAS FOR MED SCIS	LITTLE ROCK	UNITED STATES	AR	PHYSIOLOGY	NCRR	National Center for Research Resources	SCHOOLS OF MEDICINE	ZRR1-RI-4(02)	SCI Motor/Sensory Function	Trunk/Reflex/Spasticity				Diagnostic/Prognostic Tools				Disease-Related Basic
5P20RR016460-08	5601	RR016460	79963	7959428	2009	5	P20	SRIVATSAN, MALATHI	[{'profile_id': 1869356, 'first_name': 'MALATHI', 'middle_name': '', 'last_name': 'SRIVATSAN', 'is_contact_pi': True, 'full_name': 'MALATHI SRIVATSAN', 'title': ''}]	[]	AR-02	2009-05-01	2010-04-30	RFA-RR-04-010	RC	P20RR016460	Acetylcholinesterase;Ache;Arkansas;Axon;Binding;Biomedical Research;Carbohydrates;Computer Retrieval of Information on Scientific Projects Database;Dorsal;Enzymes;Fiber;Funding;Genes;Goals;Grant;Growth Factor;In Vitro;Institution;Life;Limb structure;Mediating;Molecular Profiling;Molecular and Cellular Biology;Natural regeneration;Neurites;Neurons;Peptides;Perception;Process;Rattus;Recovery of Function;Research;Research Personnel;Resources;Role;Sensory;Site;Source;Spinal Ganglia;Spinal cord injury;Supportive care;Synapses;Techniques;Testing;United States National Institutes of Health;analog;base;cholinergic;cholinergic synapse;design;neurite growth;novel;research study;restoration;white matter	This subproject is one of many research subprojects utilizing the_x000D_ resources provided by a Center grant funded by NIH/NCRR. The subproject and_x000D_ investigator (PI) may have received primary funding from another NIH source,_x000D_ and thus could be represented in other CRISP entries. The institution listed is_x000D_ for the Center, which is not necessarily the institution for the investigator._x000D_ Most victims of spinal cord injury (SCI) are in the prime of their life and often require costly supportive care for many decades. In SCI involving the dorsal white matter, the centrally projecting axons of the dorsal root ganglion (DRG) are severed. Finding ways to stimulate regeneration of these fibers and formation of functional synaptic contacts is crucial for the restoration of sensory perception from the trunk and limbs. Recent studies have identified a novel, neurite growth promoting function of the enzyme acetylcholinesterase (AChE) which is until recently well known only for its catalytic function at cholinergic synapses. It is present in neurons of DRG though there are no synapses in DRG. Further, in vitro studies of DRG neurons show that AChE promotes neurite growth in DRG neurons. Based on these findings and preliminary results, the long term goal of this research is to investigate AChE's role as a neurite growth factor and its potential use to stimulate regeneration of the central processes of DRG in SCI. Using primary cultures of DRG neurons of rat and purified ACHE, employing techniques of cell and molecular biology, the experiments in specific aims of this proposal are designed to test the following hypotheses:_x000D__x000D_ Specific Aim 1. AChE's effect on neurite growth in DRG neurons is independent of its catalytic function._x000D__x000D_ Specific Aim 2. AChE's effect on neurite growth is mediated by its carbohydrate moiety. _x000D__x000D_ Specific Aim 3. AChE binds to neurons and this binding is necessary for AChE-induced neurite growth. _x000D__x000D_ Specific Aim 4. AChE alters the expression profiles of genes which regulate neurite outgrowth._x000D__x000D_ Results from these studies will identify the neurotrophic site of AChE and help decipher the underlying mechanisms including AChE-dependent changes in expression profiles of genes regulating neurite growth. These results will help in developing strategies using AChE or a short peptide functional analogue of AChE to promote neurite growth and thus accelerate functional recovery following SCI._x000D__x000D_	CHOLINERGIC MECHANISMS IN NEURONAL REGENERATION	NA	Injury (total) Accidents/Adverse Effects; Injury - Trauma - (Head and Spine); Neurodegenerative; Neurosciences; Regenerative Medicine; Spinal Cord Injury	NIH	Research Centers	73931	6032	https://reporter.nih.gov/project-details/7959428	UNIV OF ARKANSAS FOR MED SCIS	LITTLE ROCK	UNITED STATES	AR	PHYSIOLOGY	NCRR	National Center for Research Resources	SCHOOLS OF MEDICINE	ZRR1-RI-4(02)	SCI Pathology & Repair	SCI Regeneration/Plasticity/Repair				Modeling/In Vitro/Ex Vivo				Disease-Related Basic
5P20RR016464-07	7333	RR016464	182980	7725221	2008	5	P20	KIDD, THOMAS	[{'profile_id': 8806432, 'first_name': 'Thomas', 'middle_name': '', 'last_name': 'Kidd', 'is_contact_pi': True, 'full_name': 'Thomas Kidd', 'title': 'ASSISTANT PROFESSOR'}]	[]	NV-02	2008-06-01	2009-05-31	RFA-RR-04-010	RC	P20RR016464	Axon;Binding;Blood Vessels;Brain;Cell Adhesion Molecules;Cells;Chemicals;Chromosomes, Human, Pair 21;Class;Computer Retrieval of Information on Scientific Projects Database;Condition;Cues;Diabetes Mellitus;Down Syndrome;Down Syndrome Cell Adhesion Molecule;Embryo;Environment;Extracellular Protein;Fiber;Funding;Genes;Genetic Screening;Grant;Individual;Institution;Knowledge;Nerve;Nervous system structure;Neurons;Patients;Phenotype;Protein Family;Proteins;Receptor Signaling;Research;Research Personnel;Resources;Signal Transduction;Source;Spinal Cord;Spinal cord injury;Surface;Symptoms;Thinking;United States National Institutes of Health;Work;axon guidance;cell type;congenital heart disorder;netrin receptor;novel;receptor	This subproject is one of many research subprojects utilizing the_x000D_ resources provided by a Center grant funded by NIH/NCRR. The subproject and_x000D_ investigator (PI) may have received primary funding from another NIH source,_x000D_ and thus could be represented in other CRISP entries. The institution listed is_x000D_ for the Center, which is not necessarily the institution for the investigator._x000D_ The cells of our nervous system are separated by large distances and must be connected to one another by wiring capable of carrying electrical or chemical signals. The individual fibers are known as axons, and in the early embryo they have to navigate large distances to connect up the nervous system. Cells sense their environment through proteins, known as receptors, on their surfaces that bind signals in their environment. Few signals and receptors for axons are currently known. One class is the Netrin protein family that stimulates growing nerves in the developing spinal cord, as well as other cell types including blood vessels. Through genetic screens, we have identified a novel receptor for Netrin proteins, the Down Syndrome Cell Adhesion Molecule (Dscam). In Down syndrome patients, there is an extra copy of chromosome 21. Although there are several hundred genes on chromosome 21, only a few of those genes are thought to be responsible for the majority of the symptoms. One of these genes is Dscam, a cell adhesion molecule, which allows cells to stick to one another. Dr. Kidd's work has shown that Dscam functions as a Netrin receptor to guide both nerves and cells as they migrate. Dscam also appears to be a receptor for yet to be identified cues that function in the developing nervous system. This adds to our understanding of how spinal cords and brains form, as well as having implications for spinal cord injury, as well as other conditions that impact both nerves and blood vessels such as diabetes. Knowledge that Dscam functions as both a cell adhesion molecule and as a receptor should allow for a greater understanding of how the Down Syndrome phenotype develops, including the congenital heart disease frequently seen in patients.	NOVEL EXTRACELLULAR PROTEINS IN AXON GUIDANCE	NA	Brain Disorders; Genetics; Injury (total) Accidents/Adverse Effects; Injury - Trauma - (Head and Spine); Mental Retardation (Intellectual and developmental disabilities (IDD))**; Neurodegenerative; Neurosciences**; Spinal Cord Injury	NIH	Research Centers	160868	22112	https://reporter.nih.gov/project-details/7725221	UNIVERSITY OF NEVADA RENO	RENO	UNITED STATES	NV	BIOLOGY	NCRR	National Center for Research Resources	SCHOOLS OF ARTS AND SCIENCES	ZRR1-RI-4(02)	SCI Adjacent	Intact Spinal Cord				Unable to Classify				Unable to Classify
2P41RR018522-06	7515	RR018522	72037	7721397	2008	2	P41	KLEMKE, RICHARD L.	[{'profile_id': 1874802, 'first_name': 'Richard', 'middle_name': 'L.', 'last_name': 'Klemke', 'is_contact_pi': True, 'full_name': 'Richard L. Klemke', 'title': ''}]	[]	WA-04	2008-09-08	2009-06-30	NA	RC	P41RR018522	Animal Model;Antibodies;Biochemical;Bioinformatics;Biological Assay;Biological Models;Brain;CCL26 gene;Cations;Cells;Chemotactic Factors;Complex;Computer Retrieval of Information on Scientific Projects Database;Computer Simulation;Computers;Coupled;Development;Digestion;Funding;Goals;Grant;Growth Cones;Human;Injury;Institution;Laboratories;Location;Maps;Methods;Molecular;Mus;National Center for Research Resources;Nerve Degeneration;Neurites;Neuroblastoma;Neurodegenerative Disorders;Neurons;Peptides;Phosphopeptides;Phosphoproteins;Phosphotyrosine;Process;Protein Analysis;Proteins;Proteomics;Research;Research Personnel;Resolution;Resources;Sampling;Signal Transduction;Site;Site-Directed Mutagenesis;Small Interfering RNA;Source;Spinal cord injury;System;Technology;Testing;Tyrosine Phosphorylation;Tyrosine Phosphorylation Site;United States National Institutes of Health;base;genetic regulatory protein;imidazole-4-acetic acid;neuronal cell body;novel;research study;response;spinal cord regeneration;therapeutic target	This subproject is one of many research subprojects utilizing the_x000D_ resources provided by a Center grant funded by NIH/NCRR. The subproject and_x000D_ investigator (PI) may have received primary funding from another NIH source,_x000D_ and thus could be represented in other CRISP entries. The institution listed is_x000D_ for the Center, which is not necessarily the institution for the investigator._x000D_ A major goal of my laboratory is to understand the molecular signaling mechanisms that control growth cone and neurite formation. The ability of neuronal cells to extend and retract neurites is important for proper brain development and is important for spinal cord regeneration after injury. However, it has been difficult to study this process because it has not been possible to biochemically isolate the neurite for protein analysis. Recently, we developed a new biochemical method using microporous technology to purify the neurite in large scale from neuronal cells (BioTechniques. 2003; 35:254-256). This novel system will allow us to perform large-scale proteomics to identify the key regulatory proteins that facilitate growth cone formation and neurite extension and retraction in response to chemoattractants or chemorepulsion agents, respectively. We will use mouse and human neuroblastoma cells for these studies as they readily extend/retract neurites. Initial analysis using these cells revealed that phosphotyrosine (PY) proteins are highly activated and enriched in the neurite fraction compared to the soma. Pharmacological inhibition of tyrosine phosphorylation inhibits growth cone formation and neurite extension indicating that complex signaling cascades control this process through modulation of PY networks. Therefore, our objective is to characterize the PY proteins (neurite phosphoproteome) responsible for growth cone formation and neurite extension/retraction. PY proteins from isolated somas and extending or retracting neurites will be immunoaffinity purified with anti-PY antibodies and/or enriched for phosphopeptides using an IMAC column and then analyzed using the NCRR high sensitivity, high resolution LC-MS/MS to identify key proteins and determine the specific locations of the phosphorylated residues._x000D__x000D_ _x000D__x000D_ Functional testing will then be performed using siRNA protein knockdown and site directed mutagenesis followed by cell-based assays and animal models of neurite formation established in our laboratory. Information gained from these experiments will be analyzed using bioinformatics and computer modeling to reveal potential phosphotyrosine networks that contribute to neurite formation during spinal cord injury and neuronal degeneration. Results from our study will provide valuable information on the phosphosignals that control neurite formation and provide targets for therapeutic treatment of neurodegenerative diseases as well as spinal cord regeneration._x000D__x000D_ _x000D__x000D_ Specific Aims:_x000D__x000D_ _x000D__x000D_ 1. To identify PY proteins and their specific sites of tyrosine phosphorylation in extending or retracting neurites._x000D__x000D_ 2. To functionally test identified PY proteins using siRNA protein knockdown and site directed mutagenesis of key phosphotyrosine sites (as identified by MS) followed by cell-based assays and animal models of neurite formation established in our laboratory._x000D__x000D_ 3. To map the putative signaling cascades and develop functional relationships among the PY proteins using bioinformatics and computer modeling systems._x000D__x000D_ _x000D__x000D_ Methods for Specific Aim 1: An initial "bottom-up" analysis of immunopurified neurite PY proteins will be performed using PNNL's high sensitivity and high resolution LC-MS/MS. Immunopurified PY proteins will be subjected to tryptic digestion, peptide purification, and an off-line strong cation exchange separation coupled to LC-MS/MS analysis for the identification of PY proteins. To identify the specific tyrosine phosphorylation sites on the phosphoproteins, a portion of the tryptic digest will be passed through an IMAC column to enrich for phosphopeptides present in the digest following methyl etherification of the peptides. This phosphopeptide enriched sample will then be analyzed by LC-MS/MS to determine the identities of the phosphopeptides and the specific locations of the phosphorylated residues which can then be targeted for achieving specific aim #2: functional testing of key PY proteins using siRNA-directed knockdown approaches and/or site directed mutagenesis strategies. Information gained from aims 1 and 2 will then be analyzed using bioinformatics and computer modeling to reveal potential phosphotyrosine networks that contribute to neurite formation, which is important for proper brain development and spinal cord regeneration after injury.	CHARACTERIZATION OF THE NEURITE PHOSPHOPROTEOME	NA	Biotechnology; Injury (total) Accidents/Adverse Effects; Injury - Trauma - (Head and Spine); Neurodegenerative; Neurosciences**; Spinal Cord Injury	NIH	Research Centers	42696	29341	https://reporter.nih.gov/project-details/7721397	BATTELLE PACIFIC NORTHWEST LABORATORIES	RICHLAND	UNITED STATES	WA	NA	NCRR	National Center for Research Resources	Research Institutes	Special Emphasis Panel[ZRG1-BCMB-H(40)P]	SCI Pathology & Repair	SCI Regeneration/Plasticity/Repair				Modeling/In Vitro/Ex Vivo				Basic-Basic
5M01RR018535-08	7139	RR018535	20793	8167280	2010	5	M01	BLOOM, ONA	[{'profile_id': 9575924, 'first_name': 'Ona', 'middle_name': '', 'last_name': 'Bloom', 'is_contact_pi': True, 'full_name': 'Ona Bloom', 'title': 'PROFESSOR'}]	[]	NY-03	2010-04-01	2011-03-31	NA	RC	M01RR018535	Computer Retrieval of Information on Scientific Projects Database;Funding;Goals;Grant;In Vitro;Inflammatory;Injury;Institution;Migration Inhibitory Factor;Pilot Projects;Protocols documentation;Research;Research Personnel;Resources;Role;Sampling;Source;Spinal Cord;Spinal cord injury;Spinal cord injury patients;Testing;Therapeutic;United States National Institutes of Health;cytokine;improved;phenylpyruvate tautomerase	This subproject is one of many research subprojects utilizing the_x000D_ resources provided by a Center grant funded by NIH/NCRR. The subproject and_x000D_ investigator (PI) may have received primary funding from another NIH source,_x000D_ and thus could be represented in other CRISP entries. The institution listed is_x000D_ for the Center, which is not necessarily the institution for the investigator._x000D_ Our long-term goal is to develop therapeutics that improve spinal cord function after injury. The objective of this protocol is to determine if levels of macrophage migration inhibitory factor, a highly conserved pro-inflammatory cytokine, are elevated in spinal cord injury (SCI) patients and test the effects of a neutralizing MIF compound on samples from SCI patients in vitro.	PILOT STUDY: THE ROLE OF MIF IN SPINAL CORD INJURY	NA	Clinical Research; Injury (total) Accidents/Adverse Effects; Injury - Trauma - (Head and Spine); Neurodegenerative; Neurosciences; Spinal Cord Injury	NIH	Research Centers	15599	5194	https://reporter.nih.gov/project-details/8167280	FEINSTEIN INSTITUTE FOR MEDICAL RESEARCH	MANHASSET	UNITED STATES	NY	NA	NCRR	National Center for Research Resources	Research Institutes	Clinical Research Review Committee[RIRG-G]	SCI Pathology & Repair	Unable to Classify				Other Biologics				Clinical (Phase 0 or EFS)
2P20RR020146-06	6658	RR020146	228020	7960488	2009	2	P20	KISER, THOMAS S	[{'profile_id': 8159496, 'first_name': 'Thomas', 'middle_name': 'S', 'last_name': 'Kiser', 'is_contact_pi': True, 'full_name': 'Thomas S Kiser', 'title': ''}]	[]	AR-02	2009-08-01	2010-04-30	RFA-RR-08-007	RC	P20RR020146	Acute;Animals;Ankle;Baclofen;Behavior;Bicycling;Centers of Research Excellence;Chronic;Computer Retrieval of Information on Scientific Projects Database;DEXA;Data;Decubitus ulcer;Doctor of Philosophy;Exercise;Frequencies;Funding;Goals;Grant;H-Reflex;Home environment;Hospitals;Human;Hyperreflexia;Individual;Infective cystitis;Injury;Institutes;Institution;Intervention;Intestines;Leg;Magnetic Resonance Imaging;Measures;Mediating;Medical History;Monitor;Muscular Atrophy;Neurologic;Osteoporosis;Pain;Patients;Protocols documentation;Quality of life;Rattus;Recovery;Recruitment Activity;Recurrence;Reflex action;Rehabilitation therapy;Research;Research Personnel;Residual state;Resources;Savings;Scanning;Services;Source;Spinal;Spinal Cord transection injury;Spinal cord injury;Spinal cord injury patients;Testing;Training;United States National Institutes of Health;career development;depression;design;improved;muscle form;novel;palliative;programs;research study;translational neuroscience;treatment strategy	This subproject is one of many research subprojects utilizing the_x000D_ resources provided by a Center grant funded by NIH/NCRR. The subproject and_x000D_ investigator (PI) may have received primary funding from another NIH source,_x000D_ and thus could be represented in other CRISP entries. The institution listed is_x000D_ for the Center, which is not necessarily the institution for the investigator._x000D_ HUMAN STUDIES- T. Kiser, MD_x000D__x000D_ This project is a human research study on subjects with spinal cord injury (SCI) aimed at establishing the optimal treatment strategies testing the effects of a passive motorized bicycle exercise program conducted in the individuals' homes. This Project will assess the effects of this therapy in improving neurologic recovery and decreasing secondary complications. We have designed a motorized bicycle exercise trainer (MBET) that can be used in the home and are developing a way to measure for compliance and other measures of use. The main hypothesis to be tested is that long-term MBET will increase muscle mass, reduce hyperreflexia and spasticity, as well as reduce the complications common to SCI. _x000D__x000D_ Specific Aim 1: We will measure and compare changes in leg muscle mass measured by MRI in groups of 2 "Chronic" (greater than one year after injury) patients who will undergo MBET for 25 weeks. These studies will determine if long-term MBET has salutary effects on muscle mass. After the end of testing, we will stop MBET and measure muscle mass to determine salutary effects, then again 12 weeks later to determine regression or savings in muscle mass. Every 6 months, another group of 2 patients will begin MBET for a total of 8 Chronic patients. An equal number of Chronic control SCI patients will be tested. _x000D__x000D_ Specific Aim 2: The use of MBET was found also to increase habituation of the H-reflex (the electrophysiological equivalent of the ankle reflex), and may thus offer relief from hyperreflexia. We will test the effects of MBET for changes in H-reflex habituation, spasticity measures, and a potential decrease in the amount of baclofen needed to reduce spasticity in the same groups of "Chronic" SCI patients. These studies will determine if MBET has differential effects on the modulation of spinal circuitry mediating reflex behavior. Each group of subjects in Aim 1 will be tested every 2 to 4 weeks for H-reflex and spasticity/baclofen changes during the 25-week test period, and also during the 12-week post-MBET period. These data will reveal levels of regression or savings in reflex and spasticity measures resulting from MBET therapy. _x000D__x000D_ Specific Aim 3: The secondary complications of pressure sores, pain, osteoporosis, bowel impactions and recurrent bladder infections are common in SCI. We will assess the medical history of these complications, conduct a physical exam to assess for pressure sores before and after MBET, and conduct a DEXA scan to assess for osteoporosis before and after the MBET program to determine its effect on osteoporosis. _x000D__x000D_ Specific Aim 4: Recruit one "Acute" subject every 6 months from the SCI service at our rehabilitation hospital to participate in an acute SCI MBET protocol. The aim is to institute MBET within 4-6 weeks after injury (before hyperreflexia and significant muscle atrophy sets in), and monitor H-reflex, spasticity scores and secondary complications for 25 weeks, then stop MBET but monitor all measures for 12 weeks to determine regression or savings. An equal number of Acute control subjects will be tested. These subjects will be tested at two-week intervals until reflexes stabilize._x000D__x000D_ _x000D__x000D_ ANIMAL STUDIES- N.B. Reese, PT, PhD_x000D__x000D_ The long-term goal of Project IV is to develop a Spinal Cord Injury (SCI) Mobilization Program for increasing the quality of life of SCI victims. We have designed parallel human and animal studies aimed at establishing the optimal treatment strategies for regaining certain functions, testing the effects of different therapies in humans while exploring novel potential palliative strategies on animals. The animal studies have focused on the effects of passive exercise, in the form of motorized bicycle exercise training (MBET), on low-frequency depression of the H-reflex (hyperreflexia) in rats following spinal cord transection. The effects of MBET on low-frequency depression of the H-reflex have been tested following initiation of exercise in acutely transected and chronically transected animals. In addition, we have examined the residual effects of exercise on the H-reflex once the exercise intervention is terminated. This Project is allowing us to assess the effects of both "early" rehabilitation efforts and "late" rehabilitation efforts in improving neurologic recovery and decreasing secondary complications such as hyperreflexia.	AR CAREER DEVELOPMENT COBRE: PALLIATIVE STRATEGIES IN SPINAL CORD INJURY	NA	Aging; Injury (total) Accidents/Adverse Effects; Injury - Trauma - (Head and Spine); Neurodegenerative; Neurosciences; Osteoporosis; Rehabilitation; Spinal Cord Injury	NIH	Research Centers	159875	68145	https://reporter.nih.gov/project-details/7960488	UNIV OF ARKANSAS FOR MED SCIS	LITTLE ROCK	UNITED STATES	AR	ANATOMY/CELL BIOLOGY	NCRR	National Center for Research Resources	SCHOOLS OF MEDICINE	ZRR1-RI-B(01)	SCI Motor/Sensory Function	Trunk/Reflex/Spasticity				Exercise/Activity/Rehab				Clinical (Phase 0 or EFS)
5P20RR020146-05	6607	RR020146	278276	7720479	2008	5	P20	KISER, THOMAS S	[{'profile_id': 8159496, 'first_name': 'Thomas', 'middle_name': 'S', 'last_name': 'Kiser', 'is_contact_pi': True, 'full_name': 'Thomas S Kiser', 'title': ''}]	[]	AR-02	2008-08-01	2009-07-31	RFA-RR-03-014	RC	P20RR020146	Acute;Animals;Ankle;Baclofen;Behavior;Bicycling;Chronic;Computer Retrieval of Information on Scientific Projects Database;DEXA;Data;Decubitus ulcer;Development;Disease regression;Doctor of Philosophy;Exercise;Frequencies;Funding;Goals;Grant;H-Reflex;Home environment;Hospitals;Human;Hyperreflexia;Individual;Infective cystitis;Injury;Institutes;Institution;Intervention;Intestines;Leg;Magnetic Resonance Imaging;Measures;Mediating;Medical History;Mental Depression;Monitor;Muscle;Muscular Atrophy;Neurologic;Numbers;Osteoporosis;Pain;Patients;Protocols documentation;Quality of life;Rattus;Recovery;Recruitment Activity;Recurrence;Reflex action;Rehabilitation therapy;Research;Research Personnel;Residual state;Resources;Savings;Scanning;Score;Services;Source;Spinal;Spinal Cord transection injury;Spinal cord injury;Spinal cord injury patients;Testing;Training;United States National Institutes of Health;Week;career;design;improved;novel;programs;research study	This subproject is one of many research subprojects utilizing the_x000D_ resources provided by a Center grant funded by NIH/NCRR. The subproject and_x000D_ investigator (PI) may have received primary funding from another NIH source,_x000D_ and thus could be represented in other CRISP entries. The institution listed is_x000D_ for the Center, which is not necessarily the institution for the investigator._x000D_ HUMAN STUDIES- T. Kiser, MD_x000D__x000D_ This project is a human research study on subjects with spinal cord injury (SCI) aimed at establishing the optimal treatment strategies testing the effects of a passive motorized bicycle exercise program conducted in the individuals' homes. This Project will assess the effects of this therapy in improving neurologic recovery and decreasing secondary complications. We have designed a motorized bicycle exercise trainer (MBET) that can be used in the home and are developing a way to measure for compliance and other measures of use. The main hypothesis to be tested is that long-term MBET will increase muscle mass, reduce hyperreflexia and spasticity, as well as reduce the complications common to SCI. _x000D__x000D_ Specific Aim 1: We will measure and compare changes in leg muscle mass measured by MRI in groups of 2 "Chronic" (greater than one year after injury) patients who will undergo MBET for 25 weeks. These studies will determine if long-term MBET has salutary effects on muscle mass. After the end of testing, we will stop MBET and measure muscle mass to determine salutary effects, then again 12 weeks later to determine regression or savings in muscle mass. Every 6 months, another group of 2 patients will begin MBET for a total of 8 Chronic patients. An equal number of Chronic control SCI patients will be tested. _x000D__x000D_ Specific Aim 2: The use of MBET was found also to increase habituation of the H-reflex (the electrophysiological equivalent of the ankle reflex), and may thus offer relief from hyperreflexia. We will test the effects of MBET for changes in H-reflex habituation, spasticity measures, and a potential decrease in the amount of baclofen needed to reduce spasticity in the same groups of "Chronic" SCI patients. These studies will determine if MBET has differential effects on the modulation of spinal circuitry mediating reflex behavior. Each group of subjects in Aim 1 will be tested every 2 to 4 weeks for H-reflex and spasticity/baclofen changes during the 25-week test period, and also during the 12-week post-MBET period. These data will reveal levels of regression or savings in reflex and spasticity measures resulting from MBET therapy. _x000D__x000D_ Specific Aim 3: The secondary complications of pressure sores, pain, osteoporosis, bowel impactions and recurrent bladder infections are common in SCI. We will assess the medical history of these complications, conduct a physical exam to assess for pressure sores before and after MBET, and conduct a DEXA scan to assess for osteoporosis before and after the MBET program to determine its effect on osteoporosis. _x000D__x000D_ Specific Aim 4: Recruit one "Acute" subject every 6 months from the SCI service at our rehabilitation hospital to participate in an acute SCI MBET protocol. The aim is to institute MBET within 4-6 weeks after injury (before hyperreflexia and significant muscle atrophy sets in), and monitor H-reflex, spasticity scores and secondary complications for 25 weeks, then stop MBET but monitor all measures for 12 weeks to determine regression or savings. An equal number of Acute control subjects will be tested. These subjects will be tested at two-week intervals until reflexes stabilize._x000D__x000D_ _x000D__x000D_ ANIMAL STUDIES- N.B. Reese, PT, PhD_x000D__x000D_ The long-term goal of Project IV is to develop a Spinal Cord Injury (SCI) Mobilization Program for increasing the quality of life of SCI victims. We have designed parallel human and animal studies aimed at establishing the optimal treatment strategies for regaining certain functions, testing the effects of different therapies in humans while exploring novel potential palliative strategies on animals. The animal studies have focused on the effects of passive exercise, in the form of motorized bicycle exercise training (MBET), on low-frequency depression of the H-reflex (hyperreflexia) in rats following spinal cord transection. The effects of MBET on low-frequency depression of the H-reflex have been tested following initiation of exercise in acutely transected and chronically transected animals. In addition, we have examined the residual effects of exercise on the H-reflex once the exercise intervention is terminated. This Project is allowing us to assess the effects of both "early" rehabilitation efforts and "late" rehabilitation efforts in improving neurologic recovery and decreasing secondary complications such as hyperreflexia.	AR CAREER DEVELOPMENT COBRE: PALLIATIVE STRATEGIES IN SPINAL CORD INJURY	NA	Injury (total) Accidents/Adverse Effects; Injury - Trauma - (Head and Spine); Neurodegenerative; Neurosciences**; Osteoporosis; Rehabilitation; Spinal Cord Injury	NIH	Research Centers	203402	74874	https://reporter.nih.gov/project-details/7720479	UNIV OF ARKANSAS FOR MED SCIS	LITTLE ROCK	UNITED STATES	AR	ANATOMY/CELL BIOLOGY	NCRR	National Center for Research Resources	SCHOOLS OF MEDICINE	ZRR1-RI-5(01)	SCI Motor/Sensory Function	Trunk/Reflex/Spasticity				Exercise/Activity/Rehab				Clinical (Phase 0 or EFS)
5P20RR021949-02	8298	RR021949	191738	8168472	2010	5	P20	WEBB, CHARLES K	[{'profile_id': 1922790, 'first_name': 'CHARLES', 'middle_name': 'K', 'last_name': 'WEBB', 'is_contact_pi': True, 'full_name': 'CHARLES K WEBB', 'title': 'ASSISTANT PROFESSOR'}]	[]	SC-03	2010-06-01	2011-05-31	PAR-07-229	RC	P20RR021949	Adhesives;Adult;Axon;Biochemical;Biocompatible Materials;Computer Retrieval of Information on Scientific Projects Database;Development;Distal;Dorsal;Engineering;Fiber;Funding;Grant;Hydrogels;Immobilization;In Vitro;Injury;Institution;Lesion;Modeling;Motor;Natural regeneration;Nerve Regeneration;Neural Cell Adhesion Molecule L1;Neuraxis;Neuroglia;Neurotrophin 3;Peripheral Nervous System;Polymers;Population;Rattus;Recovery of Function;Relative (related person);Reproducibility;Research;Research Personnel;Resources;Sensory;Site;Source;Spinal cord injury;Stimulus;Surface;Tissues;Transplantation;United States National Institutes of Health;axon growth;axon regeneration;base;cell type;controlled release;design;in vivo;nerve supply;nervous system development;neuronal survival;novel;scaffold	This subproject is one of many research subprojects utilizing the_x000D_ resources provided by a Center grant funded by NIH/NCRR. The subproject and_x000D_ investigator (PI) may have received primary funding from another NIH source,_x000D_ and thus could be represented in other CRISP entries. The institution listed is_x000D_ for the Center, which is not necessarily the institution for the investigator._x000D_ Spinal cord injury (SCI) results in permanent motor and sensory deficits due to the inability of damaged axons to successfully regenerate in the adult central nervous system (CNS). The objective of this project is the development of acellular, biomaterial scaffolds to stimulate and direct axonal regeneration across SCI lesion sites, ultimately leading to re-innervation of distal target tissues and functional recovery._x000D__x000D_ _x000D__x000D_ The biomaterial design will be modeled on the physical and biochemical mechanisms for axonal growth and guidance provided by supporting glial cell populations during CNS development and successful regeneration in the peripheral nervous system. Specifically, novel deep groove polymer fibers with micrometer-scale, parallel surface channels will provide topographic directional guidance for axonal regeneration. Slowly degrading hydrogel coatings will provide adhesive and trophic support for neuronal survival and axonal regeneration through immobilization of L1 neural cell adhesion molecule and controlled release of neurotrophin-3 (NT-3)._x000D__x000D_ _x000D__x000D_ Our overall hypothesis is that biomaterials synergistically incorporating topographic, adhesive, and trophic stimuli will achieve levels of bioactivity for in vitro and in vivo axonal regeneration comparable to olfactory ensheathing glia (OEG), one of the most effective cell types for transplantation studied to date._x000D__x000D_ _x000D__x000D_ Specific aims are_x000D__x000D_ _x000D__x000D_ * To create acellular scaffolds for axonal regeneration integrating topographic, adhesive, and trophic bioactivity_x000D__x000D_ * To evaluate the bioactivity of engineered biomaterial fibers relative to OEG_x000D__x000D_ * To directly compare anatomical regeneration elicited by engineered biomaterials and OEG in a rat dorsal hemisection injury model_x000D__x000D_ _x000D__x000D_ Relative to many transplantation-based approaches, biomaterial scaffolds offer reproducibility, immunological compatibility, and may be packaged and stably stored for extended periods, suggesting the potential for an "off-the-shelf" therapy.	BIOMATERIALS FOR GUIDED NEURAL REGENERATION	NA	Bioengineering; Biotechnology; Injury (total) Accidents/Adverse Effects; Injury - Trauma - (Head and Spine); Neurodegenerative; Neurosciences; Regenerative Medicine; Spinal Cord Injury	NIH	Research Centers	148307	43431	https://reporter.nih.gov/project-details/8168472	CLEMSON UNIVERSITY	CLEMSON	UNITED STATES	SC	BIOMEDICAL ENGINEERING	NCRR	National Center for Research Resources	BIOMED ENGR/COL ENGR/ENGR STA	Research Centers in Minority Institutions and Institutional Development Award Review Committee[RIRG-M]	SCI Pathology & Repair	SCI Regeneration/Plasticity/Repair				Biomaterials				Preclinical
5P20RR021949-03	8511	RR021949	198580	8360197	2011	5	P20	WEBB, CHARLES K	[{'profile_id': 1922790, 'first_name': 'CHARLES', 'middle_name': 'K', 'last_name': 'WEBB', 'is_contact_pi': True, 'full_name': 'CHARLES K WEBB', 'title': 'ASSISTANT PROFESSOR'}]	[]	SC-03	2011-06-01	2012-05-31	PAR-07-229	RC	P20RR021949	Adhesives;Adult;Axon;Biochemical;Biocompatible Materials;Development;Distal;Dorsal;Engineering;Fiber;Funding;Gene Delivery;Grant;Hydrogels;In Vitro;Injury;Lesion;Modeling;Motor;National Center for Research Resources;Natural regeneration;Nerve Regeneration;Neural Cell Adhesion Molecule L1;Neuraxis;Neuroglia;Neurotrophin 3;Peripheral Nervous System;Polymers;Population;Principal Investigator;Proteins;Rattus;Recovery of Function;Relative (related person);Reproducibility;Research;Research Infrastructure;Resources;Sensory;Site;Source;Spinal cord injury;Stimulus;Surface;Tissues;Transplantation;United States National Institutes of Health;axon growth;axon regeneration;axonal guidance;base;cell type;cost;design;in vivo;nerve supply;nervous system development;neuronal survival;novel;scaffold;tissue regeneration	This subproject is one of many research subprojects utilizing the resources_x000D_ provided by a Center grant funded by NIH/NCRR. Primary support for the subproject_x000D_ and the subproject's principal investigator may have been provided by other sources,_x000D_ including other NIH sources. The Total Cost listed for the subproject likely_x000D_ represents the estimated amount of Center infrastructure utilized by the subproject,_x000D_ not direct funding provided by the NCRR grant to the subproject or subproject staff._x000D_ Spinal cord injury (SCI) results in permanent motor and sensory deficits due to the inability of damaged axons to successfully regenerate in the adult central nervous system (CNS). The objective of this project is the development of acellular, biomaterial scaffolds to stimulate and direct axonal regeneration across SCI lesion sites, ultimately leading to re-innervation of distal target tissues and functional recovery._x000D__x000D_ _x000D__x000D_ The biomaterial design will be modeled on the physical and biochemical mechanisms for axonal growth and guidance provided by supporting glial cell populations during CNS development and successful regeneration in the peripheral nervous system. Specifically, novel deep groove polymer fibers with micrometer-scale, parallel surface channels will provide topographic directional guidance for axonal regeneration. Slowly degrading hydrogel coatings will provide adhesive and trophic support for neuronal survival and axonal regeneration through protein and/or gene delivery of L1 neural cell adhesion molecule and neurotrophin-3 (NT-3)._x000D__x000D_ _x000D__x000D_ Our overall hypothesis is that biomaterials synergistically incorporating topographic, adhesive, and trophic stimuli will achieve levels of bioactivity for in vitro and in vivo axonal regeneration comparable to olfactory ensheathing glia (OEG), one of the most effective cell types for transplantation studied to date._x000D__x000D_ _x000D__x000D_ Specific aims are_x000D__x000D_ _x000D__x000D_ * To create acellular scaffolds for axonal regeneration integrating topographic, adhesive, and trophic bioactivity_x000D__x000D_ * To evaluate the bioactivity of engineered biomaterial fibers relative to OEG_x000D__x000D_ * To directly compare anatomical regeneration elicited by engineered biomaterials and OEG in a rat dorsal hemisection injury model_x000D__x000D_ _x000D__x000D_ Relative to many transplantation-based approaches, biomaterial scaffolds offer reproducibility, immunological compatibility, and may be packaged and stably stored for extended periods, suggesting the potential for an "off-the-shelf" therapy._x000D__x000D_	BIOMATERIALS FOR GUIDED NEURAL REGENERATION	NA	Bioengineering; Biotechnology; Injury (total) Accidents/Adverse Effects; Injury - Trauma - (Head and Spine); Neurodegenerative; Neurosciences; Regenerative Medicine; Spinal Cord Injury	NIH	Research Centers	155715	42865	https://reporter.nih.gov/project-details/8360197	CLEMSON UNIVERSITY	CLEMSON	UNITED STATES	SC	BIOMEDICAL ENGINEERING	NCRR	National Center for Research Resources	BIOMED ENGR/COL ENGR/ENGR STA	Research Centers in Minority Institutions and Institutional Development Award Review Committee[RIRG-M]	SCI Pathology & Repair	SCI Regeneration/Plasticity/Repair				Biomaterials				Preclinical
1S10RR025075-01	NA	RR025075	718089	7498307	2009	1	S10	ALVAREZ, FRANCISCO J	[{'profile_id': 1901396, 'first_name': 'FRANCISCO', 'middle_name': 'J', 'last_name': 'ALVAREZ', 'is_contact_pi': True, 'full_name': 'FRANCISCO J ALVAREZ', 'title': ''}]	[{'first_name': 'ABRAHAM', 'middle_name': '', 'last_name': 'LEVY', 'full_name': 'ABRAHAM LEVY'}]	OH-10	2009-05-01	2010-04-30	PAR-07-383	OR	S10RR025075	Adult;Arts;Brain Stem;Cell Volumes;Collaborations;Core Facility;Dendrites;Development;Disease;Electron Microscope;Funding;Generations;Goals;Grant;Health;Housing;Hypercapnic respiratory failure;Image;Image Analysis;Injury;Ion Channel;Lasers;Membrane;Microscope;Minor;Molecular;Motor;Nervous System Physiology;Neuroglia;Neurons;Neurosciences;Neurosciences Research;Recovery;Recovery of Function;Renshaw Cell;Research;Research Personnel;Role;Scanning;Signal Transduction;Sleep Apnea Syndromes;Spinal Cord;Spinal cord injury;Sudden infant death syndrome;Surface;Syndrome;Technical Expertise;United States National Institutes of Health;Universities;base;instrument;multi-photon;nerve injury;public health relevance;respiratory;transmission process;two-photon	_x000D_ DESCRIPTION (provided by applicant): The goal of this proposal is to purchase/acquire and implement a Two-photon microscope which will primarily be utilized to strengthen the neuroscience research at Wright State, and permit key investigators to perform studies they would otherwise be unable to accomplish. We have assembled a team of highly accomplished researchers who will constitute the major users of the requested instrument and all of which are PIs on NIH funded grants (R01s). Dr. Francisco Alvarez will use the requested instrument to study Generation and functional role of Renshaw cells in the developing spinal cord. This study has broad implications on motor development and reconfiguration and recovery of function of neurons in adults after spinal cord injuries that disrupt these intraspinal circuits. Dr. Francisco Alvarez-Leefman will utilize the microscope to understand the cellular and molecular mechanisms underlying cell volume control in neurons and glial cells. Dr. Robert Fyffe will utilize the microscope to investigate the dynamics of surface membrane ion channel localization following altered activity or axonal injury, a project that also has implications in the field of spinal cord/nerve injury and recovery. Dr. Robert Putnam will use the requested instrument to study the role of Intracellular Ca and pH in chemosensitive signaling in dendrites of brainstem neurons. A greater understanding of central chemosensitive signaling will open new targets for treatments aimed at altering respiratory drive in such disorders as central hypoventilation syndrome, SIDS, and sleep apnea. The instrument will be housed and fully supported in a core facility in the recently created Comprehensive Neuroscience Center, where, in addition to these four major users, there will be opportunity for the instrument to be used by additional staff/Minor users/ Junior Investigators for cellular and molecular studies. Based on our current expertise as well as our collaboration with Dr Michael O'Donovan at NIH (who has invited Dr. Alvarez for a month to use a two-photon microscope at NIH) we believe that we will master the use of the Two-photon microscope and will be able to make the most of its potential. A Two-photon microscope will enhance the Imaging Core Facility at Wright State which currently houses two confocal microscopes and a transmission electron microscope, all networked to off-line image analysis workstations. The technical expertise to be gained will be utilized to further advance other research endeavors at WSU. PUBLIC HEALTH RELEVANCE: A Two-Photon Microscope will enhance the Neuroscience core at Wright State University and promote state- of-the art scientific research. The research proposed here will make use of this instrument to its full capacity, leading to an understanding of both neurophysiologic and neuropathologic mechanisms of high relevance to nervous system function in health and disease or injury conditions. _x000D__x000D_ _x000D__x000D_ _x000D__x000D_	Multi-photon laser scanning microscope	NA	Bioengineering; Biotechnology; Infant Mortality/ (LBW); Injury (total) Accidents/Adverse Effects; Injury - Trauma - (Head and Spine); Lung; Neurodegenerative; Neurosciences; Pediatric; Perinatal Period - Conditions Originating in Perinatal Period; Sleep Research; Spinal Cord Injury; Sudden Infant Death Syndrome	NIH	Other Research-Related	718089	NA	https://reporter.nih.gov/project-details/7498307	WRIGHT STATE UNIVERSITY	DAYTON	UNITED STATES	OH	PHYSIOLOGY	NCRR	National Center for Research Resources	SCHOOLS OF MEDICINE	Special Emphasis Panel[ZRG1 CB-P (30)]	Infrastructure	Research Resources				Research and/or Clinical Resources				Infrastructure
1P30RR031159-01A1	8503	RR031159	1117500	8364914	2011	1	P30	WHITTEMORE, SCOTT R	[{'profile_id': 1895692, 'first_name': 'Scott', 'middle_name': 'R', 'last_name': 'Whittemore', 'is_contact_pi': True, 'full_name': 'Scott R Whittemore', 'title': 'ENDOWED CHAIR/ PROFESSOR'}]	[]	KY-03	2011-08-01	2012-07-31	PAR-10-196	RC	P30RR031159	Area;Behavioral;Biometry;Centers of Research Excellence;Core Facility;D Cells;Development;Funding;Goals;Grant;Histology;Housing;Human;Human Resources;Image;Individual;Kentucky;Laboratories;National Center for Research Resources;National Institute of Neurological Disorders and Stroke;Nervous System Trauma;Operative Surgical Procedures;Principal Investigator;Research;Research Infrastructure;Research Personnel;Resources;Source;Spinal cord injury;Techniques;Technology;Tissues;Training;United States National Institutes of Health;Universities;Work;animal care;central nervous system injury;cost;injury and repair;innovative technologies;nervous system development;neurodevelopment;novel strategies;programs;repaired;research and development;translational study	This subproject is one of many research subprojects utilizing the resources_x000D_ provided by a Center grant funded by NIH/NCRR. Primary support for the subproject_x000D_ and the subproject's principal investigator may have been provided by other sources,_x000D_ including other NIH sources. The Total Cost listed for the subproject likely_x000D_ represents the estimated amount of Center infrastructure utilized by the subproject,_x000D_ not direct funding provided by the NCRR grant to the subproject or subproject staff._x000D_ The goal of this revised PSO grant is to expand the present COBRE-funded Kentucky Spinal Cord Injury Research Center (KSCIRC) Core facilities at the University of Louisville (UofL). We propose to broaden the scope of research that these Cores support in neural development and CNS injury, and 2) bring additional PIs into the Center both to enhance their research programs and to bring their new techniques and approaches to the COBRE PIs. We will increase the number of involved PIs from 8 to 22. The Cores will facilitate the research programs of both NIH funded and non-funded junior and more senior PIs in directions that would not be possible without the highly trained Core personnel. Each Core will be directed by a funded PI and housed in independent, dedicated laboratory space. All PIs will have access to these Cores. We will give priority access to junior and unfunded PIs. The UofL administration will make significant space and financial commitment to the COBRE/KSCIRC Core Facilities. _x000D__x000D_ _x000D__x000D_ The Cores are: A) Administration and Biostatistics, B) Surgery and Animal Care, C) Behavioral and Electrophysiological Assessment, D) Cell and Tissue Imaging and Histology, and E) Human Translational Studies. The specific aims are: 1. Support and enhance the scope of the strong ongoing UofL NINDS and non-NINDS funded research in the areas of nervous system injury and repair, including our continuing development of innovative technology. 2. Make our technologies available to additional UofL neuroscientists working in other areas of nervous system development and repair to facilitate their individual research programs with novel approaches. 3. Facilitate the development of the research programs of junior and more senior unfunded Investigators. 4. Enhance collaborative opportunities between PIs that utilize these Core facilities.	MECHANISMS OF PLASTICITY AND REPAIR AFTER SCI	NA	Injury (total) Accidents/Adverse Effects; Injury - Trauma - (Head and Spine); Neurodegenerative; Neurosciences; Spinal Cord Injury	NIH	Research Centers	750000	367500	https://reporter.nih.gov/project-details/8364914	UNIVERSITY OF LOUISVILLE	LOUISVILLE	UNITED STATES	KY	NEUROSURGERY	NCRR	National Center for Research Resources	SCHOOLS OF MEDICINE	ZRR1-RI-B(01)	Infrastructure	Research Resources				Research and/or Clinical Resources				Infrastructure
1ZIATR000031-02	NA	TR000031	623441	9354973	2016	1	ZIA	ALIMARDANOV, ASAF	[{'profile_id': 14380113, 'first_name': 'Asaf', 'middle_name': '', 'last_name': 'Alimardanov', 'is_contact_pi': True, 'full_name': 'Asaf Alimardanov', 'title': ''}]	[]	NA	NA	NA	NA	IM	ZIATR000031	ADME Study;Acute;Adult;American;Animal Model;Axon;Brain;Caring;Chronic;Clinical Treatment;Clinical Trials;Contusions;Development;Disabled Persons;Drug Kinetics;Feeling;Fiber;Formulation;Goals;Growth;Human;Injury;Investigational Drugs;Investigational New Drug Application;Life;Medical;Nerve Fibers;Nervous System Physiology;Neurons;Neuropathy;Occupational Therapy;Paralysed;Pharmaceutical Preparations;Quality of life;Recovery;Recovery of Function;Research Personnel;Rest;Self-Help Devices;Signal Transduction;Spinal;Spinal Cord;Spinal cord injury;Spinal cord injury patients;Testing;Therapeutic;Tissues;Toxicology;United States;United States Food and Drug Administration;Wheelchairs;Work;axon growth;base;cost;improved;neurological recovery;partial recovery;preclinical study;receptor;therapeutic protein;therapy development	Spinal cord injuries (SCIs) cause paralysis and loss of feeling in some or most of the body. Many people with SCIs are permanently disabled, relying on wheelchairs and other assistive devices for their entire lives. An estimated 12,000 SCIs occur every year in the United States, and more than 250,000 Americans are living with SCIs. The cost of care for SCI patients is high. The spinal cord consists of bundles of nerve fibers, called axons, which carry signals up and down the spinal cord and to the rest of the body. Complete recovery from SCI is normally not possible because these axons are usually damaged and cannot regrow in adults. The investigators are working on a drug that stimulates spinal cord axon growth and restores neurological function after SCI. This projects aim is to further develop this therapy to prepare it for testing in human clinical trials._x000D_ _x000D_ The team is collaborating on the completion of the following studies:_x000D_ - Synthesis of Good Manufacturing Practice (GMP) material_x000D_ - Formulation development_x000D_ - Pharmacokinetic/absorption, distribution, metabolism, and excretion (PK/ADME) studies_x000D_ - IND-directed toxicology	Development of Nogo Receptor Decoy for the Treatment of Spinal Cord Injury	NA	Assistive Technology; Bioengineering; Injury (total) Accidents/Adverse Effects; Injury - Trauma - (Head and Spine); Neurodegenerative; Neurosciences; Rehabilitation; Spinal Cord Injury	NIH	Intramural Research	NA	NA	https://reporter.nih.gov/project-details/9354973	NATIONAL CENTER FOR ADVANCING TRANSLATIONAL SCIENCES	NA	UNITED STATES	DC	NA	NCATS	National Center for Advancing Translational Sciences	Unavailable	NA	SCI Pathology & Repair	SCI Regeneration/Plasticity/Repair				Drug Interventions				Preclinical
1ZIATR000031-03	NA	TR000031	704803	9551308	2017	1	ZIA	ALIMARDANOV, ASAF	[{'profile_id': 14380113, 'first_name': 'Asaf', 'middle_name': '', 'last_name': 'Alimardanov', 'is_contact_pi': True, 'full_name': 'Asaf Alimardanov', 'title': ''}]	[]	NA	NA	NA	NA	IM	ZIATR000031	ADME Study;Acute;Adult;American;Animal Model;Axon;Brain;Caring;Chronic;Clinical Treatment;Clinical Trials;Contusions;Development;Disabled Persons;Drug Kinetics;Feeling;Fiber;Formulation;Goals;Growth;Human;Injury;Investigational Drugs;Investigational New Drug Application;Medical;Nerve Fibers;Nervous System Physiology;Neurons;Neuropathy;Occupational Therapy;Paralysed;Pharmaceutical Preparations;Physical therapy;Quality of life;Recovery;Recovery of Function;Research Personnel;Rest;Self-Help Devices;Signal Transduction;Spinal;Spinal Cord;Spinal cord injury;Spinal cord injury patients;Testing;Therapeutic;Tissues;Toxicology;United States;United States Food and Drug Administration;Wheelchairs;axon growth;cost;improved;neurological recovery;partial recovery;preclinical study;receptor;therapeutic protein;therapy development	Spinal cord injuries (SCIs) cause paralysis and loss of feeling in some or most of the body. Many people with SCIs are permanently disabled, relying on wheelchairs and other assistive devices for their entire lives. An estimated 12,000 SCIs occur every year in the United States, and more than 250,000 Americans are living with SCIs. The cost of care for SCI patients is high. The spinal cord consists of bundles of nerve fibers, called axons, which carry signals up and down the spinal cord and to the rest of the body. Complete recovery from SCI is normally not possible because these axons are usually damaged and cannot regrow in adults. The investigators are working on a drug that stimulates spinal cord axon growth and restores neurological function after SCI. This projects aim is to further develop this therapy to prepare it for testing in human clinical trials._x000D_ _x000D_ The team is collaborating on the completion of the following studies:_x000D_ - Synthesis of non-GMP and Good Manufacturing Practice (GMP) material_x000D_ - Formulation development_x000D_ - Pharmacokinetic/absorption, distribution, metabolism, and excretion (PK/ADME) studies_x000D_ - IND-directed toxicology	Development of Nogo Receptor Decoy for the Treatment of Spinal Cord Injury	NA	Assistive Technology; Bioengineering; Injury (total) Accidents/Adverse Effects; Injury - Trauma - (Head and Spine); Neurodegenerative; Neurosciences; Physical Rehabilitation; Rehabilitation; Spinal Cord Injury	NIH	Intramural Research	NA	NA	https://reporter.nih.gov/project-details/9551308	NATIONAL CENTER FOR ADVANCING TRANSLATIONAL SCIENCES	NA	UNITED STATES	DC	NA	NCATS	National Center for Advancing Translational Sciences	Unavailable	NA	SCI Pathology & Repair	SCI Regeneration/Plasticity/Repair				Drug Interventions				Preclinical
1ZIATR000031-04	NA	TR000031	1752658	9770387	2018	1	ZIA	ALIMARDANOV, ASAF	[{'profile_id': 14380113, 'first_name': 'Asaf', 'middle_name': '', 'last_name': 'Alimardanov', 'is_contact_pi': True, 'full_name': 'Asaf Alimardanov', 'title': ''}]	[]	NA	NA	NA	NA	IM	ZIATR000031	ADME Study;Acute;Adult;American;Animal Model;Axon;Brain;Chronic;Clinical Trials;Contusions;Development;Disabled Persons;Drug Kinetics;Feeling;Fiber;Formulation;Growth;Human;Injury;Lead;Nerve Fibers;Nervous System Physiology;Neurons;Neuropathy;Occupational Therapy;Paralysed;Physical therapy;Recovery;Recovery of Function;Rest;Self-Help Devices;Signal Transduction;Spinal;Spinal Cord;Spinal cord injury;Testing;Therapeutic;Tissues;Toxicology;United States;United States Food and Drug Administration;Wheelchairs;axon growth;care costs;improved;neurological recovery;partial recovery;preclinical study;receptor;therapeutic candidate;therapeutic protein;therapy development	Spinal cord injuries (SCIs) cause paralysis and loss of feeling in some or most of the body. Many people with SCIs are permanently disabled, relying on wheelchairs and other assistive devices for their entire lives. Complete recovery from SCI is normally not possible because the axons of the spinal cord are usually damaged and cannot regrow in adults. _x000D_ _x000D_ The lead collaborators have developed a therapeutic candidate (AXR-204) that stimulates corticospinal and raphespinal axon growth. Additionally, it has been shown that functional recovery can be achieved in acute, subacute and chronic spinal contusion. Pre-clinical studies that demonstrate efficacy in an animal model of chronic SCI provide the basis for launching clinical trials of AXR-204. This projects aim is to further develop this therapy to prepare it for testing in human clinical trials._x000D_ _x000D_ The team is collaborating on the completion of the following studies on AXR-204:_x000D_ _x000D_ - Synthesis of non-GMP and Good Manufacturing Practice (GMP) material_x000D_ - Formulation development_x000D_ - Pharmacokinetic/absorption, distribution, metabolism, and excretion (PK/ADME) studies_x000D_ - IND-directed toxicology	Development of Nogo Receptor Decoy for the Treatment of Spinal Cord Injury	NA	Assistive Technology; Bioengineering; Injury (total) Accidents/Adverse Effects; Injury - Trauma - (Head and Spine); Neurodegenerative; Neurosciences; Physical Rehabilitation; Rehabilitation; Spinal Cord Injury	NIH	Intramural Research	NA	NA	https://reporter.nih.gov/project-details/9770387	NATIONAL CENTER FOR ADVANCING TRANSLATIONAL SCIENCES	NA	UNITED STATES	DC	NA	NCATS	National Center for Advancing Translational Sciences	Unavailable	NA	SCI Pathology & Repair	SCI Regeneration/Plasticity/Repair				Drug Interventions				Preclinical
1ZIATR000031-05	NA	TR000031	2986554	9994047	2019	1	ZIA	ALIMARDANOV, ASAF	[{'profile_id': 14380113, 'first_name': 'Asaf', 'middle_name': '', 'last_name': 'Alimardanov', 'is_contact_pi': True, 'full_name': 'Asaf Alimardanov', 'title': ''}]	[]	NA	NA	NA	NA	IM	ZIATR000031	ADME Study;Acute;Adult;American;Animal Model;Axon;Brain;Chronic;Clinical Trials;Contusions;Development;Disabled Persons;Drug Kinetics;Feeling;Fiber;Formulation;Growth;Human;Injury;Lead;Nerve Fibers;Nervous System Physiology;Neurons;Neuropathy;Occupational Therapy;Paralysed;Physical therapy;Recovery;Recovery of Function;Rest;Self-Help Devices;Signal Transduction;Spinal;Spinal Cord;Spinal cord injury;Testing;Therapeutic;Tissues;Toxicology;United States;United States Food and Drug Administration;Wheelchairs;axon growth;care costs;improved;neurological recovery;partial recovery;preclinical study;preservation;receptor;therapeutic candidate;therapeutic protein;therapy development	Spinal cord injuries (SCIs) cause paralysis and loss of feeling in some or most of the body. Many people with SCIs are permanently disabled, relying on wheelchairs and other assistive devices for their entire lives. Complete recovery from SCI is normally not possible because the axons of the spinal cord are usually damaged and cannot regrow in adults. _x000D_ _x000D_ The lead collaborators have developed a therapeutic candidate (AXER-204) that stimulates corticospinal and raphespinal axon growth. Additionally, it has been shown that functional recovery can be achieved in acute, subacute and chronic spinal contusion. Preclinical studies that demonstrate efficacy in an animal model of chronic SCI provide the basis for launching clinical trials of AXER-204. This projects aim is to further develop this therapy to prepare it for testing in human clinical trials._x000D_ _x000D_ The BrIDGs team is collaborating on the completion of the following studies on AXER-204:_x000D_ - Synthesis of non-GMP and Good Manufacturing Practice (GMP) material_x000D_ - Formulation development_x000D_ - Pharmacokinetic/absorption, distribution, metabolism, and excretion (PK/ADME) studies_x000D_ - IND-directed toxicology	Development of Nogo Receptor Decoy for the Treatment of Spinal Cord Injury	NA	Assistive Technology; Bioengineering; Injury (total) Accidents/Adverse Effects; Injury - Trauma - (Head and Spine); Neurosciences; Physical Rehabilitation; Rehabilitation; Spinal Cord Injury	NIH	Intramural Research	NA	NA	https://reporter.nih.gov/project-details/9994047	NATIONAL CENTER FOR ADVANCING TRANSLATIONAL SCIENCES	NA	UNITED STATES	DC	NA	NCATS	National Center for Advancing Translational Sciences	Unavailable	NA	SCI Pathology & Repair	SCI Regeneration/Plasticity/Repair				Drug Interventions				Preclinical
1ZIATR000031-06	NA	TR000031	3266541	10253928	2020	1	ZIA	ALIMARDANOV, ASAF	[{'profile_id': 14380113, 'first_name': 'Asaf', 'middle_name': '', 'last_name': 'Alimardanov', 'is_contact_pi': True, 'full_name': 'Asaf Alimardanov', 'title': ''}]	[]	NA	NA	NA	NA	IM	ZIATR000031	ADME Study;Acute;Adult;American;Animal Model;Axon;Brain;Chronic;Clinical Trials;Contusions;Development;Disabled Persons;Drug Kinetics;Feeling;Fiber;Formulation;Growth;Human;Injury;Lead;Nerve Fibers;Nervous System Physiology;Neurons;Neuropathy;Occupational Therapy;Paralysed;Physical therapy;Recovery;Recovery of Function;Rest;Self-Help Devices;Signal Transduction;Spinal;Spinal Cord;Spinal cord injury;Testing;Therapeutic;Tissues;Toxicology;United States;United States Food and Drug Administration;Wheelchairs;axon growth;care costs;improved;neurological recovery;partial recovery;preclinical study;preservation;receptor;therapeutic candidate;therapeutic protein;therapy development	Spinal cord injuries (SCIs) cause paralysis and loss of feeling in some or most of the body. Many people with SCIs are permanently disabled, relying on wheelchairs and other assistive devices for their entire lives. Complete recovery from SCI is normally not possible because the axons of the spinal cord are usually damaged and cannot regrow in adults. _x000D_ _x000D_ The lead collaborators have developed a therapeutic candidate (AXER-204) that stimulates corticospinal and raphespinal axon growth. Additionally, it has been shown that functional recovery can be achieved in acute, subacute and chronic spinal contusion. Preclinical studies that demonstrate efficacy in an animal model of chronic SCI provide the basis for launching clinical trials of AXER-204. This projects aim is to further develop this therapy to prepare it for testing in human clinical trials._x000D_ _x000D_ The BrIDGs team is collaborating on the completion of the following studies on AXER-204:_x000D_ - Synthesis of non-GMP and Good Manufacturing Practice (GMP) material_x000D_ - Formulation development_x000D_ - Pharmacokinetic/absorption, distribution, metabolism, and excretion (PK/ADME) studies_x000D_ - IND-directed toxicology	Development of Nogo Receptor Decoy for the Treatment of Spinal Cord Injury	NA	Assistive Technology; Bioengineering; Injury - Trauma - (Head and Spine); Neurosciences; Physical Injury - Accidents and Adverse Effects; Physical Rehabilitation; Rehabilitation; Spinal Cord Injury	NIH	Intramural Research	NA	NA	https://reporter.nih.gov/project-details/10253928	NATIONAL CENTER FOR ADVANCING TRANSLATIONAL SCIENCES	NA	UNITED STATES	DC	NA	NCATS	National Center for Advancing Translational Sciences	Unavailable	NA	SCI Pathology & Repair	SCI Regeneration/Plasticity/Repair				Drug Interventions				Preclinical
1ZIATR000031-07	NA	TR000031	5192092	10475512	2021	1	ZIA	LUNSFORD, ROBERT	[{'profile_id': 77857585, 'first_name': 'Robert', 'middle_name': '', 'last_name': 'Lunsford', 'is_contact_pi': True, 'full_name': 'Robert Lunsford', 'title': ''}]	[]	NA	NA	NA	NA	IM	ZIATR000031	ADME Study;Acute;Adult;American;Animal Model;Axon;Brain;Chronic;Clinical Trials;Contusions;Development;Disabled Persons;Drug Kinetics;Feeling;Fiber;Formulation;Growth;Human;Injury;Lead;Nerve Fibers;Nervous System Physiology;Neurons;Neuropathy;Occupational Therapy;Paralysed;Physical therapy;Recovery;Recovery of Function;Rest;Self-Help Devices;Signal Transduction;Spinal;Spinal Cord;Spinal cord injury;Testing;Therapeutic;Tissues;Toxicology;United States;United States Food and Drug Administration;Wheelchairs;axon growth;care costs;improved;neurological recovery;partial recovery;preclinical study;preservation;receptor;therapeutic candidate;therapeutic protein;therapy development	Spinal cord injuries (SCIs) cause paralysis and loss of feeling in some or most of the body. Many people with SCIs are permanently disabled, relying on wheelchairs and other assistive devices for their entire lives. Complete recovery from SCI is normally not possible because the axons of the spinal cord are usually damaged and cannot regrow in adults. _x000D_ _x000D_ The lead collaborators have developed a therapeutic candidate (AXER-204) that stimulates corticospinal and raphespinal axon growth. Additionally, it has been shown that functional recovery can be achieved in acute, subacute and chronic spinal contusion. Preclinical studies that demonstrate efficacy in an animal model of chronic SCI provide the basis for launching clinical trials of AXER-204. This projects aim is to further develop this therapy to prepare it for testing in human clinical trials._x000D_ _x000D_ The BrIDGs team is collaborating on the completion of the following studies on AXER-204: _x000D_ - Synthesis of non-GMP and Good Manufacturing Practice (GMP) material_x000D_ - Formulation development_x000D_ - Pharmacokinetic/absorption, distribution, metabolism, and excretion (PK/ADME) studies_x000D_ - IND-directed toxicology	Development of Nogo Receptor Decoy for the Treatment of Spinal Cord Injury	NA	Assistive Technology; Bioengineering; Neurosciences; Physical Injury - Accidents and Adverse Effects; Physical Rehabilitation; Rehabilitation; Spinal Cord Injury; Traumatic Head and Spine Injury	NIH	Intramural Research	NA	NA	https://reporter.nih.gov/project-details/10475512	NATIONAL CENTER FOR ADVANCING TRANSLATIONAL SCIENCES	NA	UNITED STATES	DC	NA	NCATS	National Center for Advancing Translational Sciences	Unavailable	NA	SCI Pathology & Repair	SCI Regeneration/Plasticity/Repair				Drug Interventions				Preclinical
1ZIATR000031-08	NA	TR000031	5800456	10686732	2022	1	ZIA	LO, DONALD	[{'profile_id': 15666366, 'first_name': 'Donald', 'middle_name': '', 'last_name': 'Lo', 'is_contact_pi': True, 'full_name': 'Donald Lo', 'title': ''}]	[]	NA	NA	NA	NA	IM	ZIATR000031	ADME Study;Acute;Adult;American;Animal Model;Axon;Brain;Chronic;Clinical Trials;Contusions;Development;Disabled Persons;Drug Kinetics;Feeling;Fiber;Formulation;Growth;Human;Injury;Lead;Nerve Fibers;Nervous System Physiology;Neurons;Neuropathy;Occupational Therapy;Paralysed;Persons;Physical therapy;Recovery;Recovery of Function;Rest;Self-Help Devices;Signal Transduction;Spinal;Spinal Cord;Spinal cord injury;Testing;Therapeutic;Tissues;Toxicology;United States;United States Food and Drug Administration;Wheelchairs;axon growth;care costs;improved;neurological recovery;partial recovery;preclinical study;preservation;receptor;therapeutic candidate;therapeutic protein;therapy development	Spinal cord injuries (SCIs) cause paralysis and loss of feeling in some or most of the body. Many people with SCIs are permanently disabled, relying on wheelchairs and other assistive devices for their entire lives. Complete recovery from SCI is normally not possible because the axons of the spinal cord are usually damaged and cannot regrow in adults. _x000D_ _x000D_ The lead collaborators have developed a therapeutic candidate (AXER-204) that stimulates corticospinal and raphespinal axon growth. Additionally, it has been shown that functional recovery can be achieved in acute, subacute and chronic spinal contusion. Preclinical studies that demonstrate efficacy in an animal model of chronic SCI provide the basis for launching clinical trials of AXER-204. This projects aim is to further develop this therapy to prepare it for testing in human clinical trials._x000D_ _x000D_ The BrIDGs team is collaborating on the completion of the following studies on AXER-204: _x000D_ - Synthesis of non-GMP and Good Manufacturing Practice (GMP) material_x000D_ - Formulation development_x000D_ - Pharmacokinetic/absorption, distribution, metabolism, and excretion (PK/ADME) studies_x000D_ - IND-directed toxicology	Development of Nogo Receptor Decoy for the Treatment of Spinal Cord Injury	NA	Assistive Technology; Bioengineering; Neurosciences; Physical Injury - Accidents and Adverse Effects; Physical Rehabilitation; Rehabilitation; Spinal Cord Injury; Traumatic Head and Spine Injury	NIH	Intramural Research	NA	NA	https://reporter.nih.gov/project-details/10686732	NATIONAL CENTER FOR ADVANCING TRANSLATIONAL SCIENCES	NA	UNITED STATES	DC	NA	NCATS	National Center for Advancing Translational Sciences	Unavailable	NA	SCI Pathology & Repair	SCI Regeneration/Plasticity/Repair				Drug Interventions				Preclinical
1K43TW010718-01	NA	TW010718	98622	9398167	2017	1	K43	MUSUBIRE, ABDU KISEKKA	[{'profile_id': 10524678, 'first_name': 'Abdu', 'middle_name': 'Kisekka', 'last_name': 'Musubire', 'is_contact_pi': True, 'full_name': 'Abdu Kisekka Musubire', 'title': 'RESEARCH SCIENTIST'}]	[{'first_name': 'UNJA', 'middle_name': '', 'last_name': 'HAYES', 'full_name': 'UNJA HAYES'}]	NA	2017-08-22	2022-05-31	PAR-17-001	OT	K43TW010718	Acute Transverse Myelitis;Affect;Africa;Africa South of the Sahara;Age;Algorithms;American;Area;Autoimmune Diseases;Award;Back;Basic Science;Biometry;Biopsy;Blood;CXCL10 gene;Caring;Central Nervous System Infections;Characteristics;Clinical;Clinical Research;Clinical Trials;Clinical assessments;Cluster Analysis;Communicable Diseases;Country;Diagnosis;Diagnostic;Disabled Persons;Disease;Enrollment;Epidemiology;Etiology;Evidence based intervention;Extramedullary;Future;Goals;HIV;HIV Infections;Health Care Costs;Histologic;Hospitals;Image;Immune;Immune response;Immunologics;Immunology;Impairment;Incidence;Income;Individual;Inflammation;Inflammatory;Interferon Type II;Interferon-alpha;Interleukin-13;Interleukin-4;Interleukin-6;K-Series Research Career Programs;Learning;Left;Lesion;Magnetic Resonance Imaging;Measures;Mentors;Microbiology;Microscopy;Morbidity - disease rate;Neurologic;Neurological outcome;Neurologist;Neurology;Outcome;Participant;Pathogenesis;Patients;Pattern;Persons;Physical Medicine;Policies;Population;Prevalence;Prognostic Marker;Research;Research Personnel;Resources;Schistosomiasis;Serologic tests;Spinal Cord;Spinal Cord Lesions;Spinal Injuries;Spinal cord injury;Stimulus;Subgroup;Time;Training;Translating;Translational Research;Transverse Myelitis;Uganda;Vascular Diseases;Vertebral column;Virus Diseases;base;bench to bedside;career;chemokine;clinical application;cohort;cost;cost effective;cytokine;demographics;design;disability;epidemiology study;experience;functional outcomes;implementation research;improved;interest;mortality;nervous system disorder;neuroinflammation;next generation sequencing;programs;social;tertiary care;therapy design;tumor	My career goal is to become an independent investigator in the field of neuroinflammatory disorders in Uganda. A variety of neuroinflammatory disorders are common in Uganda, but these disorders are poorly understood. There are only a handful of trained neurologists in Uganda and very few researchers focusing on understanding neurological disorders. Thus, there is a major gap in expertise in this area, and I wish to develop my career to fill this gap through this K43 program by gaining expertise that I can apply to investigating the epidemiology and pathogenesis of neuroinflammatory conditions in Uganda. This K43Award will provide me the support necessary to complete the following goals: 1. Design and execution of Epidemiological studies and clinical trials of neurological conditions in Sub- Saharan Africa. To understand the epidemiology of neurological conditions and design interventions for improving care among neurology patients, I will need additional training and experience related to epidemiology and biostatistics and in design and execution of clinical trials. 2. Neuroinflammation and infections of the central nervous system. To understand the etiology and pathogenesis of neuroinflammation, I will need additional training and experience related to neurological clinical assessments, infections of the central nervous system and neuroinflammation. 3. Translational and implementation research In my future career, I aim to bridge basic science research to clinical application and back. This training and experience will help me to translate findings from bench to bedside and back as I develop new projects as my career develops. I would also be interested in learning how to translate evidence based interventions to practice and policy. I have assembled a team of mentors comprising of the following: primary research mentors-Drs.Boulware (epidemiology and biostatics, infectious diseases) and Dr. Meya (immunology, infectious diseases), and Dr. Bohjanen (microbiology and immunology, infectious diseases) ,Dr. Meyer (neurology, epidemiology of neurological conditions) Prof. Katabira (neurology in HIV infection) and Dr Andrew Kambugu (infectious diseases, clinical research). For this k43 award, I will investigate epidemiology, etiology and pathogenesis of non-traumatic spinal cord injury. I will seek to: (1).To define the etiologies of non-traumatic spinal cord injury (SCI) in Uganda, (2) To determine if the CSF immune signature of idiopathic transverse myelitis can be grouped according to the known infectious etiologies of acute transverse myelitis. (3) To determine the demographic, clinical, and immunologic predictors of poor outcome among individuals with non-traumatic spinal cord injury (SCI). This project will serve as a basis for an R01 application before the end of the K award.	Epidemiology, Immunopathogenesis, and Outcomes of Non-traumatic Spinal Cord Injury in Uganda	Project Narrative_x000D_ The number of people with of non-traumatic SCI is unknown because of non-uniform diagnostic_x000D_ categorization. The causes are many and vary by the different regions of the world, however the_x000D_ condition is thought to be more common in Africa. Many people either die with the condition or are left_x000D_ disabled due to the high costs and lack of neurologic expertise required to manage the condition in_x000D_ resource-limited settings.	Clinical Research; HIV/AIDS; Infectious Diseases; Injury (total) Accidents/Adverse Effects; Injury - Trauma - (Head and Spine); Neurodegenerative; Neurosciences; Rare Diseases; Spinal Cord Injury	NIH	Other	91317	7305	https://reporter.nih.gov/project-details/9398167	INFECTIOUS DISEASES INSTITUTE	KAMPALA	UGANDA	NA	NA	FIC,NINDS	John E. Fogarty International Center for Advanced Study in the Health Sciences	Unavailable	International and Cooperative Projects - 1 Study Section[ICP1]	Other SCI Studies	Other SCI Studies				Clinical Observational				Unable to Classify
5K43TW010718-02	NA	TW010718	100610	9548300	2018	5	K43	MUSUBIRE, ABDU KISEKKA	[{'profile_id': 10524678, 'first_name': 'Abdu', 'middle_name': 'Kisekka', 'last_name': 'Musubire', 'is_contact_pi': True, 'full_name': 'Abdu Kisekka Musubire', 'title': 'RESEARCH SCIENTIST'}]	[{'first_name': 'UNJA', 'middle_name': '', 'last_name': 'HAYES', 'full_name': 'UNJA HAYES'}]	NA	2017-08-22	2022-03-31	PAR-17-001	OR	K43TW010718	Acute Transverse Myelitis;Affect;Africa;Africa South of the Sahara;Age;Algorithms;American;Area;Autoimmune Diseases;Award;Back;Basic Science;Biometry;Biopsy;Blood;CXCL10 gene;Caring;Central Nervous System Infections;Characteristics;Clinical;Clinical Research;Clinical Trials;Clinical assessments;Cluster Analysis;Communicable Diseases;Country;Diagnosis;Diagnostic;Disabled Persons;Disease;Enrollment;Epidemiology;Etiology;Evidence based intervention;Extramedullary;Future;Goals;HIV;HIV Infections;Health Care Costs;Histologic;Hospitals;Image;Immune;Immune response;Immunologics;Immunology;Impairment;Incidence;Income;Individual;Inflammation;Inflammatory;Interferon Type II;Interferon-alpha;Interleukin-13;Interleukin-4;Interleukin-6;K-Series Research Career Programs;Learning;Left;Lesion;Magnetic Resonance Imaging;Measures;Mentors;Microbiology;Microscopy;Morbidity - disease rate;Neurologic;Neurological outcome;Neurologist;Neurology;Outcome;Participant;Pathogenesis;Patients;Pattern;Persons;Physical Medicine;Policies;Population;Prevalence;Prognostic Marker;Research;Research Personnel;Resources;Schistosomiasis;Serologic tests;Spinal Cord;Spinal Cord Lesions;Spinal Injuries;Spinal cord injury;Stimulus;Subgroup;Time;Training;Translating;Translational Research;Transverse Myelitis;Uganda;Vascular Diseases;Vertebral column;Virus Diseases;base;bench to bedside;career;chemokine;clinical application;cohort;cost;cost effective;cytokine;demographics;design;disability;epidemiology study;experience;functional outcomes;implementation research;improved;interest;mortality;nervous system disorder;neuroinflammation;next generation sequencing;programs;social;tertiary care;therapy design;tumor	My career goal is to become an independent investigator in the field of neuroinflammatory disorders in_x000D_ Uganda. A variety of neuroinflammatory disorders are common in Uganda, but these disorders are poorly_x000D_ understood. There are only a handful of trained neurologists in Uganda and very few researchers focusing on_x000D_ understanding neurological disorders. Thus, there is a major gap in expertise in this area, and I wish to_x000D_ develop my career to fill this gap through this K43 program by gaining expertise that I can apply to investigating_x000D_ the epidemiology and pathogenesis of neuroinflammatory conditions in Uganda._x000D_ This K43Award will provide me the support necessary to complete the following goals:_x000D_ 1. Design and execution of Epidemiological studies and clinical trials of neurological conditions in Sub-_x000D_ Saharan Africa. To understand the epidemiology of neurological conditions and design interventions for_x000D_ improving care among neurology patients, I will need additional training and experience related to_x000D_ epidemiology and biostatistics and in design and execution of clinical trials._x000D_ 2. Neuroinflammation and infections of the central nervous system. To understand the etiology and_x000D_ pathogenesis of neuroinflammation, I will need additional training and experience related to neurological_x000D_ clinical assessments, infections of the central nervous system and neuroinflammation._x000D_ 3. Translational and implementation research_x000D_ In my future career, I aim to bridge basic science research to clinical application and back. This training_x000D_ and experience will help me to translate findings from bench to bedside and back as I develop new projects_x000D_ as my career develops. I would also be interested in learning how to translate evidence based interventions_x000D_ to practice and policy._x000D_ I have assembled a team of mentors comprising of the following: primary research mentors-Drs.Boulware_x000D_ (epidemiology and biostatics, infectious diseases) and Dr. Meya (immunology, infectious diseases), and Dr._x000D_ Bohjanen (microbiology and immunology, infectious diseases) ,Dr. Meyer (neurology, epidemiology of_x000D_ neurological conditions) Prof. Katabira (neurology in HIV infection) and Dr Andrew Kambugu (infectious_x000D_ diseases, clinical research)._x000D_ For this k43 award, I will investigate epidemiology, etiology and pathogenesis of non-traumatic spinal cord_x000D_ injury. I will seek to: (1).To define the etiologies of non-traumatic spinal cord injury (SCI) in Uganda, (2) To_x000D_ determine if the CSF immune signature of idiopathic transverse myelitis can be grouped according to the_x000D_ known infectious etiologies of acute transverse myelitis. (3) To determine the demographic, clinical, and_x000D_ immunologic predictors of poor outcome among individuals with non-traumatic spinal cord injury (SCI)._x000D_ This project will serve as a basis for an R01 application before the end of the K award.	Epidemiology, Immunopathogenesis, and Outcomes of Non-traumatic Spinal Cord Injury in Uganda	Project Narrative_x000D_ The number of people with of non-traumatic SCI is unknown because of non-uniform diagnostic_x000D_ categorization. The causes are many and vary by the different regions of the world, however the_x000D_ condition is thought to be more common in Africa. Many people either die with the condition or are left_x000D_ disabled due to the high costs and lack of neurologic expertise required to manage the condition in_x000D_ resource-limited settings.	Clinical Research; HIV/AIDS; Infectious Diseases; Injury (total) Accidents/Adverse Effects; Injury - Trauma - (Head and Spine); Neurodegenerative; Neurosciences; Rare Diseases; Spinal Cord Injury	NIH	Other Research-Related	93157	7453	https://reporter.nih.gov/project-details/9548300	INFECTIOUS DISEASES INSTITUTE	KAMPALA	UGANDA	NA	NA	NINDS,FIC	John E. Fogarty International Center for Advanced Study in the Health Sciences	Unavailable	International and Cooperative Projects - 1 Study Section[ICP1]	Other SCI Studies	Other SCI Studies				Clinical Observational				Unable to Classify
5K43TW010718-04	NA	TW010718	104763	9912215	2020	5	K43	MUSUBIRE, ABDU KISEKKA	[{'profile_id': 10524678, 'first_name': 'Abdu', 'middle_name': 'Kisekka', 'last_name': 'Musubire', 'is_contact_pi': True, 'full_name': 'Abdu Kisekka Musubire', 'title': 'RESEARCH SCIENTIST'}]	[{'first_name': 'UNJA', 'middle_name': '', 'last_name': 'HAYES', 'full_name': 'UNJA HAYES'}]	NA	2017-08-22	2022-03-31	PAR-17-001	OR	K43TW010718	Acute Transverse Myelitis;Affect;Africa;Africa South of the Sahara;Age;Algorithms;American;Area;Autoimmune Diseases;Award;Back;Basic Science;Biometry;Biopsy;Blood;CXCL10 gene;Caring;Central Nervous System Infections;Characteristics;Clinical;Clinical Research;Clinical Trials;Clinical assessments;Cluster Analysis;Communicable Diseases;Country;Diagnosis;Diagnostic;Disabled Persons;Disease;Enrollment;Epidemiology;Etiology;Evidence based intervention;Extramedullary;Future;Goals;HIV;HIV Infections;Health Care Costs;Histologic;Hospitals;Image;Immune;Immune response;Immunologics;Immunology;Impairment;Incidence;Income;Individual;Inflammation;Inflammatory;Interferon Type II;Interferon-alpha;Interleukin-13;Interleukin-4;Interleukin-6;K-Series Research Career Programs;Learning;Left;Lesion;Magnetic Resonance Imaging;Measures;Mentors;Microbiology;Microscopy;Morbidity - disease rate;Neurologic;Neurological outcome;Neurologist;Neurology;Outcome;Participant;Pathogenesis;Patients;Pattern;Persons;Physical Medicine;Policies;Population;Prevalence;Prognostic Marker;Research;Research Personnel;Resources;Schistosomiasis;Serologic tests;Spinal Cord;Spinal Cord Lesions;Spinal Injuries;Spinal cord injury;Stimulus;Subgroup;Time;Training;Translating;Translational Research;Transverse Myelitis;Uganda;Vascular Diseases;Vertebral column;Virus Diseases;base;bench to bedside;career;chemokine;clinical application;cohort;cost;cost effective;cytokine;demographics;design;disability;epidemiology study;experience;functional outcomes;implementation research;improved;interest;mortality;nervous system disorder;neuroinflammation;next generation sequencing;programs;social;tertiary care;therapy design;tumor	My career goal is to become an independent investigator in the field of neuroinflammatory disorders in_x000D_ Uganda. A variety of neuroinflammatory disorders are common in Uganda, but these disorders are poorly_x000D_ understood. There are only a handful of trained neurologists in Uganda and very few researchers focusing on_x000D_ understanding neurological disorders. Thus, there is a major gap in expertise in this area, and I wish to_x000D_ develop my career to fill this gap through this K43 program by gaining expertise that I can apply to investigating_x000D_ the epidemiology and pathogenesis of neuroinflammatory conditions in Uganda._x000D_ This K43Award will provide me the support necessary to complete the following goals:_x000D_ 1. Design and execution of Epidemiological studies and clinical trials of neurological conditions in Sub-_x000D_ Saharan Africa. To understand the epidemiology of neurological conditions and design interventions for_x000D_ improving care among neurology patients, I will need additional training and experience related to_x000D_ epidemiology and biostatistics and in design and execution of clinical trials._x000D_ 2. Neuroinflammation and infections of the central nervous system. To understand the etiology and_x000D_ pathogenesis of neuroinflammation, I will need additional training and experience related to neurological_x000D_ clinical assessments, infections of the central nervous system and neuroinflammation._x000D_ 3. Translational and implementation research_x000D_ In my future career, I aim to bridge basic science research to clinical application and back. This training_x000D_ and experience will help me to translate findings from bench to bedside and back as I develop new projects_x000D_ as my career develops. I would also be interested in learning how to translate evidence based interventions_x000D_ to practice and policy._x000D_ I have assembled a team of mentors comprising of the following: primary research mentors-Drs.Boulware_x000D_ (epidemiology and biostatics, infectious diseases) and Dr. Meya (immunology, infectious diseases), and Dr._x000D_ Bohjanen (microbiology and immunology, infectious diseases) ,Dr. Meyer (neurology, epidemiology of_x000D_ neurological conditions) Prof. Katabira (neurology in HIV infection) and Dr Andrew Kambugu (infectious_x000D_ diseases, clinical research)._x000D_ For this k43 award, I will investigate epidemiology, etiology and pathogenesis of non-traumatic spinal cord_x000D_ injury. I will seek to: (1).To define the etiologies of non-traumatic spinal cord injury (SCI) in Uganda, (2) To_x000D_ determine if the CSF immune signature of idiopathic transverse myelitis can be grouped according to the_x000D_ known infectious etiologies of acute transverse myelitis. (3) To determine the demographic, clinical, and_x000D_ immunologic predictors of poor outcome among individuals with non-traumatic spinal cord injury (SCI)._x000D_ This project will serve as a basis for an R01 application before the end of the K award.	Epidemiology, Immunopathogenesis, and Outcomes of Non-traumatic Spinal Cord Injury in Uganda	Project Narrative_x000D_ The number of people with of non-traumatic SCI is unknown because of non-uniform diagnostic_x000D_ categorization. The causes are many and vary by the different regions of the world, however the_x000D_ condition is thought to be more common in Africa. Many people either die with the condition or are left_x000D_ disabled due to the high costs and lack of neurologic expertise required to manage the condition in_x000D_ resource-limited settings.	Clinical Research; HIV/AIDS; Infectious Diseases; Injury - Trauma - (Head and Spine); Neurosciences; Physical Injury - Accidents and Adverse Effects; Rare Diseases; Spinal Cord Injury; Women's Health	NIH	Other Research-Related	97003	7760	https://reporter.nih.gov/project-details/9912215	INFECTIOUS DISEASES INSTITUTE	KAMPALA	UGANDA	NA	NA	NINDS,FIC	John E. Fogarty International Center for Advanced Study in the Health Sciences	Unavailable	International and Cooperative Projects - 1 Study Section[ICP1]	Other SCI Studies	Other SCI Studies				Clinical Observational				Unable to Classify
5K43TW010718-05	NA	TW010718	106934	10144514	2021	5	K43	MUSUBIRE, ABDU KISEKKA	[{'profile_id': 10524678, 'first_name': 'Abdu', 'middle_name': 'Kisekka', 'last_name': 'Musubire', 'is_contact_pi': True, 'full_name': 'Abdu Kisekka Musubire', 'title': 'RESEARCH SCIENTIST'}]	[{'first_name': 'UNJA', 'middle_name': '', 'last_name': 'HAYES', 'full_name': 'UNJA HAYES'}]	NA	2017-08-22	2023-03-31	PAR-17-001	OR	K43TW010718	Acute Transverse Myelitis;Affect;Africa;Africa South of the Sahara;Age;Algorithms;American;Area;Autoimmune Diseases;Award;Back;Basic Science;Biometry;Biopsy;Blood;CXCL10 gene;Caring;Central Nervous System Infections;Characteristics;Clinical;Clinical Research;Clinical Trials;Clinical assessments;Cluster Analysis;Communicable Diseases;Country;Diagnosis;Diagnostic;Disabled Persons;Disease;Enrollment;Epidemiology;Etiology;Evidence based intervention;Extramedullary;Future;Goals;HIV;HIV Infections;Health Care Costs;Histologic;Hospitals;Image;Immune;Immune response;Immunologics;Immunology;Impairment;Incidence;Income;Individual;Inflammation;Inflammatory;Interferon Type II;Interferon-alpha;Interleukin-13;Interleukin-4;Interleukin-6;K-Series Research Career Programs;Learning;Left;Lesion;Magnetic Resonance Imaging;Measures;Mentors;Microbiology;Microscopy;Morbidity - disease rate;Neurologic;Neurological outcome;Neurologist;Neurology;Outcome;Participant;Pathogenesis;Patients;Pattern;Persons;Physical Medicine;Policies;Population;Prevalence;Prognostic Marker;Research;Research Personnel;Resources;Schistosomiasis;Serology;Spinal Cord;Spinal Cord Lesions;Spinal Injuries;Spinal cord injury;Stimulus;Subgroup;Time;Training;Translating;Translational Research;Transverse Myelitis;Uganda;Vascular Diseases;Vertebral column;Virus Diseases;base;bench to bedside;career;chemokine;clinical application;cohort;cost;cost effective;cytokine;demographics;design;disability;epidemiology study;experience;functional outcomes;implementation research;improved;interest;mortality;nervous system disorder;neuroinflammation;next generation sequencing;programs;social;tertiary care;therapy design;tumor	My career goal is to become an independent investigator in the field of neuroinflammatory disorders in_x000D_ Uganda. A variety of neuroinflammatory disorders are common in Uganda, but these disorders are poorly_x000D_ understood. There are only a handful of trained neurologists in Uganda and very few researchers focusing on_x000D_ understanding neurological disorders. Thus, there is a major gap in expertise in this area, and I wish to_x000D_ develop my career to fill this gap through this K43 program by gaining expertise that I can apply to investigating_x000D_ the epidemiology and pathogenesis of neuroinflammatory conditions in Uganda._x000D_ This K43Award will provide me the support necessary to complete the following goals:_x000D_ 1. Design and execution of Epidemiological studies and clinical trials of neurological conditions in Sub-_x000D_ Saharan Africa. To understand the epidemiology of neurological conditions and design interventions for_x000D_ improving care among neurology patients, I will need additional training and experience related to_x000D_ epidemiology and biostatistics and in design and execution of clinical trials._x000D_ 2. Neuroinflammation and infections of the central nervous system. To understand the etiology and_x000D_ pathogenesis of neuroinflammation, I will need additional training and experience related to neurological_x000D_ clinical assessments, infections of the central nervous system and neuroinflammation._x000D_ 3. Translational and implementation research_x000D_ In my future career, I aim to bridge basic science research to clinical application and back. This training_x000D_ and experience will help me to translate findings from bench to bedside and back as I develop new projects_x000D_ as my career develops. I would also be interested in learning how to translate evidence based interventions_x000D_ to practice and policy._x000D_ I have assembled a team of mentors comprising of the following: primary research mentors-Drs.Boulware_x000D_ (epidemiology and biostatics, infectious diseases) and Dr. Meya (immunology, infectious diseases), and Dr._x000D_ Bohjanen (microbiology and immunology, infectious diseases) ,Dr. Meyer (neurology, epidemiology of_x000D_ neurological conditions) Prof. Katabira (neurology in HIV infection) and Dr Andrew Kambugu (infectious_x000D_ diseases, clinical research)._x000D_ For this k43 award, I will investigate epidemiology, etiology and pathogenesis of non-traumatic spinal cord_x000D_ injury. I will seek to: (1).To define the etiologies of non-traumatic spinal cord injury (SCI) in Uganda, (2) To_x000D_ determine if the CSF immune signature of idiopathic transverse myelitis can be grouped according to the_x000D_ known infectious etiologies of acute transverse myelitis. (3) To determine the demographic, clinical, and_x000D_ immunologic predictors of poor outcome among individuals with non-traumatic spinal cord injury (SCI)._x000D_ This project will serve as a basis for an R01 application before the end of the K award.	Epidemiology, Immunopathogenesis, and Outcomes of Non-traumatic Spinal Cord Injury in Uganda	Project Narrative_x000D_ The number of people with of non-traumatic SCI is unknown because of non-uniform diagnostic_x000D_ categorization. The causes are many and vary by the different regions of the world, however the_x000D_ condition is thought to be more common in Africa. Many people either die with the condition or are left_x000D_ disabled due to the high costs and lack of neurologic expertise required to manage the condition in_x000D_ resource-limited settings.	Clinical Research; HIV/AIDS; Infectious Diseases; Neurosciences; Physical Injury - Accidents and Adverse Effects; Rare Diseases; Spinal Cord Injury; Traumatic Head and Spine Injury; Women's Health	NIH	Other Research-Related	99013	7921	https://reporter.nih.gov/project-details/10144514	INFECTIOUS DISEASES INSTITUTE	KAMPALA	UGANDA	NA	NA	NINDS,FIC	John E. Fogarty International Center for Advanced Study in the Health Sciences	Unavailable	International and Cooperative Projects - 1 Study Section[ICP1]	Other SCI Studies	Other SCI Studies				Clinical Observational				Unable to Classify
5K43TW010718-03	NA	TW010718	102656	9710728	2019	5	K43	MUSUBIRE, ABDU KISEKKA	[{'profile_id': 10524678, 'first_name': 'Abdu', 'middle_name': 'Kisekka', 'last_name': 'Musubire', 'is_contact_pi': True, 'full_name': 'Abdu Kisekka Musubire', 'title': 'RESEARCH SCIENTIST'}]	[{'first_name': 'UNJA', 'middle_name': '', 'last_name': 'HAYES', 'full_name': 'UNJA HAYES'}]	NA	2017-08-22	2022-03-31	PAR-17-001	OR	K43TW010718	Acute Transverse Myelitis;Affect;Africa;Africa South of the Sahara;Age;Algorithms;American;Area;Autoimmune Diseases;Award;Back;Basic Science;Biometry;Biopsy;Blood;CXCL10 gene;Caring;Central Nervous System Infections;Characteristics;Clinical;Clinical Research;Clinical Trials;Clinical assessments;Cluster Analysis;Communicable Diseases;Country;Diagnosis;Diagnostic;Disabled Persons;Disease;Enrollment;Epidemiology;Etiology;Evidence based intervention;Extramedullary;Future;Goals;HIV;HIV Infections;Health Care Costs;Histologic;Hospitals;Image;Immune;Immune response;Immunologics;Immunology;Impairment;Incidence;Income;Individual;Inflammation;Inflammatory;Interferon Type II;Interferon-alpha;Interleukin-13;Interleukin-4;Interleukin-6;K-Series Research Career Programs;Learning;Left;Lesion;Magnetic Resonance Imaging;Measures;Mentors;Microbiology;Microscopy;Morbidity - disease rate;Neurologic;Neurological outcome;Neurologist;Neurology;Outcome;Participant;Pathogenesis;Patients;Pattern;Persons;Physical Medicine;Policies;Population;Prevalence;Prognostic Marker;Research;Research Personnel;Resources;Schistosomiasis;Serologic tests;Spinal Cord;Spinal Cord Lesions;Spinal Injuries;Spinal cord injury;Stimulus;Subgroup;Time;Training;Translating;Translational Research;Transverse Myelitis;Uganda;Vascular Diseases;Vertebral column;Virus Diseases;base;bench to bedside;career;chemokine;clinical application;cohort;cost;cost effective;cytokine;demographics;design;disability;epidemiology study;experience;functional outcomes;implementation research;improved;interest;mortality;nervous system disorder;neuroinflammation;next generation sequencing;programs;social;tertiary care;therapy design;tumor	My career goal is to become an independent investigator in the field of neuroinflammatory disorders in_x000D_ Uganda. A variety of neuroinflammatory disorders are common in Uganda, but these disorders are poorly_x000D_ understood. There are only a handful of trained neurologists in Uganda and very few researchers focusing on_x000D_ understanding neurological disorders. Thus, there is a major gap in expertise in this area, and I wish to_x000D_ develop my career to fill this gap through this K43 program by gaining expertise that I can apply to investigating_x000D_ the epidemiology and pathogenesis of neuroinflammatory conditions in Uganda._x000D_ This K43Award will provide me the support necessary to complete the following goals:_x000D_ 1. Design and execution of Epidemiological studies and clinical trials of neurological conditions in Sub-_x000D_ Saharan Africa. To understand the epidemiology of neurological conditions and design interventions for_x000D_ improving care among neurology patients, I will need additional training and experience related to_x000D_ epidemiology and biostatistics and in design and execution of clinical trials._x000D_ 2. Neuroinflammation and infections of the central nervous system. To understand the etiology and_x000D_ pathogenesis of neuroinflammation, I will need additional training and experience related to neurological_x000D_ clinical assessments, infections of the central nervous system and neuroinflammation._x000D_ 3. Translational and implementation research_x000D_ In my future career, I aim to bridge basic science research to clinical application and back. This training_x000D_ and experience will help me to translate findings from bench to bedside and back as I develop new projects_x000D_ as my career develops. I would also be interested in learning how to translate evidence based interventions_x000D_ to practice and policy._x000D_ I have assembled a team of mentors comprising of the following: primary research mentors-Drs.Boulware_x000D_ (epidemiology and biostatics, infectious diseases) and Dr. Meya (immunology, infectious diseases), and Dr._x000D_ Bohjanen (microbiology and immunology, infectious diseases) ,Dr. Meyer (neurology, epidemiology of_x000D_ neurological conditions) Prof. Katabira (neurology in HIV infection) and Dr Andrew Kambugu (infectious_x000D_ diseases, clinical research)._x000D_ For this k43 award, I will investigate epidemiology, etiology and pathogenesis of non-traumatic spinal cord_x000D_ injury. I will seek to: (1).To define the etiologies of non-traumatic spinal cord injury (SCI) in Uganda, (2) To_x000D_ determine if the CSF immune signature of idiopathic transverse myelitis can be grouped according to the_x000D_ known infectious etiologies of acute transverse myelitis. (3) To determine the demographic, clinical, and_x000D_ immunologic predictors of poor outcome among individuals with non-traumatic spinal cord injury (SCI)._x000D_ This project will serve as a basis for an R01 application before the end of the K award.	Epidemiology, Immunopathogenesis, and Outcomes of Non-traumatic Spinal Cord Injury in Uganda	Project Narrative_x000D_ The number of people with of non-traumatic SCI is unknown because of non-uniform diagnostic_x000D_ categorization. The causes are many and vary by the different regions of the world, however the_x000D_ condition is thought to be more common in Africa. Many people either die with the condition or are left_x000D_ disabled due to the high costs and lack of neurologic expertise required to manage the condition in_x000D_ resource-limited settings.	Clinical Research; HIV/AIDS; Infectious Diseases; Injury (total) Accidents/Adverse Effects; Injury - Trauma - (Head and Spine); Neurosciences; Rare Diseases; Spinal Cord Injury	NIH	Other Research-Related	95052	7604	https://reporter.nih.gov/project-details/9710728	INFECTIOUS DISEASES INSTITUTE	KAMPALA	UGANDA	NA	NA	NINDS,FIC	John E. Fogarty International Center for Advanced Study in the Health Sciences	Unavailable	International and Cooperative Projects - 1 Study Section[ICP1]	Other SCI Studies	Other SCI Studies				Clinical Observational				Unable to Classify
