## Supplementary material for "Funding distributions, trends, gaps, and policy implications for spinal cord injury research: A systematic analysis of US federal funds": Table S5 (part 4 of 4)

### Sheet: CDMRP Data (continued)
Award Number	Log Number	Award Amount	Fiscal Year	Proposal Title	PI Name	Contracting Org	US State	Award Mechanism	Public Abstract	Technical Abstract	General System-Problem	Specific System-Problem	Approach-Intervention	Readiness
HT9425-24-1-0372	SC230144	1523243	2023	Intravesical Gentamicin Coupled with Lactobacillus rhamnosus for Urinary Health	Groah, Suzanne	MedStar Health Research Institute - Hyattsville	MD	Translational Research Award - Pilot Clinical Trial - Early-Career Partnering PI Option	Objectives: This proposal specifically focuses on the population of people with spinal cord injury (SCI) and neurogenic bladder who manage their bladders with intermittent catheterization (IC). The four objectives of this study are to determine the optimal (1) timing and (2) dosing of gentamicin in combination with Lactobacillus ("LGG," a live biotherapeutic) instilled directly into the bladder via a bladder catheter to achieve two things: [a] stop growth and activity of bacteria that may cause urinary tract infection (UTI); and [b] promote growth of beneficial bacteria that might protect against new or recurrent UTI. We will use these results to (3) carry out a pilot study of this combination therapy (gent+LGG), while (4) collecting input on the lived experience relating to intravesical instillations in people with SCI/D and who manage their bladders with IC._x000D_ _x000D_ Applicability: The short-term clinical applicability of this work includes directly and immediately advancing:(1) bladder-targeted treatment of UTI, (2) self-management of UTI with instilled gentamicin and Lactobacillus and (3) reduced recurrence of UTI. The long-term applicability of this work includes advancing: (4) improved treatment of UTI with antibiotics plus Lactobacillus and (5) antibiotic stewardship to help reduce antibiotic resistance._x000D_ _x000D_ Impact on Persons with SCI: This work specifically targets people with SCI who use intermittent catheters (due to neurogenic bladder). These individuals will potentially be helped by having an easily accessible method to better treat UTI, prevent UTI recurrence and ultimately, avoid antimicrobial resistance due to overuse of antimicrobials._x000D_ _x000D_ Pilot Clinical Trial: We will determine in men and in women with SCI/D and NLUTD: whether timing of coupled gent+LGG will successfully (re-) colonize the human bladder with LGG; whether high (four doses in 48 hours) vs low (two doses in 24 hours) of LGG is differentially effective for males or females; whether recolonization lasts 7, 14 or 28 days; and whether duration of the effect is dependent on dose or sex. We will also collect safety data._x000D_ _x000D_ Project Timeline: This project will take three years to complete. To achieve a person-related outcome, we anticipate that it may take an additional three to five years beyond the completion of this trial to conduct the clinical trial that can determine the efficacy of intravesical gentamicin plus LGG; and an additional three to five years to complete the commercialization process._x000D_ _x000D_ Contributions of the Proposed Research to Advancing the Field, Patient Care and/or Quality of Life: Urinary tract infection is the most common outpatient infection worldwide, and for people with SCI, it is the most common infection, secondary condition, cause for emergency room visits, and infectious cause of hospitalization. Attempts to reduce UTI among people with SCI are stymied by long-standing diagnostic challenges which arise from evidence gaps around "gold standard" diagnostic tests (urine culture). A study of nearly 400 Veterans revealed that 87% had asymptomatic bacteriuria, 36% of whom "were treated with antibiotics unnecessarily." This proposed research will radically transform our approach to UTI treatment by instilling safe and readily available antibiotics directly in the bladder (as opposed to exposing the entire body through oral or intravenous use) and following with probiotic live biotherapeutic that can help to restore a healthy bacterial community in the bladder that is resistant to future development of UTI. Research in UTI in people with SCI/D will also be strengthened by the basic and preclinical science we will accomplish. Lastly, this work has the potential to improve quality of life by offering a self-management approach to UTI and lower urinary tract symptoms. We have studied self-instilled intravesical LGG as a safe and effective self- management for lower urinary tract symptoms and after this research is complete, we will be closer to efficacy testing in a future clinical trial of the gent-LGG combination therapy.	Background/Readiness: Urinary tract infection (UTI) is the most common outpatient infection worldwide, and for people with spinal cord injury/disease (SCI/D) and neurogenic lower urinary tract dysfunction (NLUTD), it is the most common infection, secondary condition, cause for emergency room visits and infectious cause of hospitalization. Long-standing misconceptions that healthy urine is sterile and insensitive diagnostics (e.g., the standard urine culture preferentially grows E. coli) lead to overtreatment of (presumed) UTI with antibiotics, which contributes to antimicrobial resistance. We propose a transformational approach to UTI treatment with a coupling of intravesical gentamicin plus a live biotherapeutic product (LBP) that disrupts the uropathogenic urobiome and aims to restore a urobiome that can prevent UTI and reduce lower urinary tract symptoms (LUTS). Our prior work has advanced research in this domain with demonstrated safety and efficacy of intravesical instillation of an LBP, Lactobacillus rhamnosus GG (LGG) for bothersome urinary symptoms. Our readiness for this project is evidenced by our: (1) overturning of clinical dogma around healthy urine by demonstrating that a urobiome exists, (2) identifying Lactobacillus as a component generally lacking in the urobiome of people with NLUTD and (3) demonstrating the safety and tolerability of intravesical LGG. _x000D_ _x000D_ Hypothesis or Objective: We focus on people with SCI and NLUTD who manage their bladders with intermittent catheterization (IC). The objectives of the proposed research are to determine the optimal (1) timing and (2) dosing of combined intravesical gentamicin and LGG (gent-LGG) administration in basic and preclinical settings, to inhibit uropathogens and promote re-colonization of the bladder with Lactobacillaceae and then to (3) carry out a pilot clinical trial of this combination therapy while (4) collecting input on the lived experience relating to intravesical instillations in people with SCI and disease (SCI/D) who use IC._x000D_ _x000D_ Specific Aims and Research Strategy_x000D_ In Specific Aim 1, we will determine requirements for successful instillation of the combination of gent-LGG. This will be accomplished using: a pre-existing biorepository of urinary microbes; bioinformatic analysis of their sequenced genomes; a newly developed high throughput broth dilution assay to assess antibiotic susceptibility of fastidious urinary microbes; and a new co-culture system designed to independently monitor growth of two microbes sharing the same environment. A human bladder organoid model will be used to: identify species of bacteria most likely to impede LGG colonization, determine antibiotic susceptibility profiles of LGG and competitors and determine if the combination requires a time interval or if the two interventions can be administered simultaneously. _x000D_ _x000D_ Specific Aim 2 replicates the in vitro results from Specific Aim 1 in vivo. To do this, we will refine a murine model of SCI/D and NLUTD, replicating the results obtained from SA1, and adapt them as needed to optimize information for SA3, as well as future clinical and preclinical work. _x000D_ _x000D_ In Specific Aim 3, we will determine in men and in women with SCI/D and NLUTD: whether timing (Aims 1 and 2) of coupled gent+LGG will successfully (re-)colonize the human bladder with LGG; whether high (four doses in 48 hours) vs low (two doses in 24 hours) of LGG is differentially effective for males or females; whether colonization lasts 7, 14 or 28 days; and whether duration of the effect is dependent on dose or sex. This prospective, randomized pilot intervention clinical trial of two groups of men and two groups of women (N=48) will also collect safety data._x000D_ _x000D_ Specific Aim 4 is an Early Career Partnering PI Project in which we will use the Food and Drug Administration patient centering framework to qualitatively determine patient preferences regarding intravesical therapeutics for LUTS and UTI._x000D_ _x000D_ Impact: This project responds to the bladder dysfunction priority set forth by the SCIRP by addressing a critical health priority, improved treatment of UTI and LUTS, with an innovative coupled intravesical gent+LGG intervention. These results are essential to lay the foundation for a pivotal clinical trial in people with SCI/D and NLUTD, as well as for catheter-associated UTI. The basic and preclinical work also serve future research in the domain. Long term, this approach will promote antimicrobial stewardship._x000D_ _x000D_ Translation: This work dynamically features translation of work at all stages on the translational continuum. _x000D_ _x000D_ Military Relevance: A 2018 study revealed that 87% of nearly 400 Veterans had asymptomatic bacteriuria, and of these, 36% "were treated with antibiotics unnecessarily." Successful completion of this work will directly benefit Veterans with SCI impacted by UTI and LUTS and contribute to antimicrobial stewardship. We "demonstrate a clear path from increased understanding to advancing treatments," "develop and test an intervention" [gent+LGG] and we will "address the needs of and treatments for individuals across the full lifespan and from acute to chronic injury."	SCI Secondary Health Conditions	Bladder/Urinary Health	Drug Interventions	Clinical (Phase I, II, FS)
HT9425-24-1-1047	SC230176	2046849	2023	Muscle Glutamate Carboxypeptidase II Expression as a Biomarker for Lower Motor Neuron Involvement in Spinal Cord Injury and as a Target for PET Imaging	Tuffaha, Sami	Johns Hopkins University	MD	Translational Research Award	Background: This proposal addresses the following FY23 SCIRP focus area: Identifying and validating biomarkers for diagnosis, prognosis, and evaluation of treatment efficacies. Peripheral nerve transfers are a promising strategy for restoration of extremity function after spinal cord injury (SCI). Timing and candidacy for these procedures depends foremost on the status of lower motor neurons (LMNs). Although the majority of cervical-level SCIs damage LMNs, there is currently no way to reliably diagnose LMN injuries in these patients. We aim to address this significant diagnostic problem by using positron emission tomography (PET)._x000D_ _x000D_ Readiness: We recently identified that muscle glutamate carboxypeptidase II (GCPII) expression is selectively elevated in denervated muscles after peripheral nerve injury in rodents and pigs. This increase persists for at least 16 weeks after injury, and it resolves with muscle reinnervation. GCPII is an attractive target for muscle molecular imaging because a GCPII-binding PET agent, ^(18)F-DCFPyL (PYLARIFY^[Registered]), was recently FDA-approved for prostate cancer imaging and is gaining widespread clinical use._x000D_ _x000D_ Hypothesis/Objective: Our central hypothesis is that muscle GCPII expression can serve as a novel biomarker for LMN integrity in SCI and as a target for molecular imaging. We will evaluate this hypothesis by utilizing a rodent SCI model and by analyzing muscle biopsies from patients with SCI. Our overarching goal is to enhance functional recovery after SCI by improving patient selection for nerve transfer procedures that leverage a patient's residual neural circuitry. We seek to accomplish this objective by using GCPII-based PET to provide earlier and more accurate characterization of LMN injuries._x000D_ _x000D_ Specific Aims: We will evaluate our hypothesis through three independent specific aims. (1) Evaluate GCPII expression and ^(18)F-DCFPyL uptake after varying degrees of LMN disruption in a rodent SCI model. SCI often results in varying degrees of partial muscle denervation. In this aim, we will evaluate the sensitivity of ^(18)F-DCFPyL for detecting partial muscle denervation and its specificity for denervation-induced atrophy versus disuse atrophy in a rodent SCI model. (2) Correlate preoperative muscle GCPII expression with functional outcome after nerve transfer. Skeletal muscles undergo progressive denervation-induced muscle atrophy after LMN injury that eventually precludes functional recovery. In this aim, we will examine how long ^(18)F-DCFPyL remains elevated after denervation and whether muscle uptake mirrors the decline in recovery potential over time. (3) Measure GCPII expression in muscle samples from patients with SCI. There is no nonInvasive device test in this population that can serve as a ground truth for LMN integrity. Tissue biopsy offers gold-standard evidence of muscle denervation. Therefore, in this aim, we will evaluate ^(18)F-DCFPyL binding in intraoperative muscle biopsies collected from patients with SCI undergoing function- restorative surgeries._x000D_ _x000D_ Study Design: Aims 1 and 2 will involve a rodent SCI model, in which a complete spinal cord transection is performed at T8 and separate injuries are performed to L4-L6 nerve roots. This generates controlled upper motor neuron (UMN) and LMN injuries to sciatic-innervated hindlimb muscles. In Aim 1, SCI-injured rats will undergo varying degrees of LMN injury (e.g., L4 or L4-L5 root injury), and ^(18)F-DCFPyL uptake will be assessed 4 weeks post-injury through ex-vivo biodistribution studies and PET-MRI. Sham surgery will serve as a negative control. _x000D_ _x000D_ In Aim 2, SCI-injured animals with and without L4-L6 injury will undergo similar evaluations at 16, 32, and 48 weeks post-injury. At each timepoint, a subset of animals will also undergo sciatic nerve reconstruction via femoral-to-sciatic nerve transfer, and muscle recovery will be assessed 24 weeks later using isometric tetanic force testing (ITFT). _x000D_ _x000D_ Aim 3 will include muscle samples taken at various timepoints after injury and representing UMN disruption, LMN disruption, and no injury. Autoradiography of ^(18)F-DCFPyL binding will be compared against histology, preoperative electrodiagnostic studies, and intraoperative electrical stimulation results._x000D_ _x000D_ Impact: SCI has devastating effects on health, productivity, and quality of life. Moreover, it robs young adults of their independence. Even minor gains in grip or elbow extension with nerve transfers can have immense impacts on mobility and participation in activities of daily living. In the short-term, this proposal will directly lead to the first clinical study investigating ^(18)F-DCFPyL PET for evaluation of SCI. In the long-term, we seek to enhance functional recovery through improved identification, treatment, and monitoring of LMN injuries._x000D_ _x000D_ Translation: Our proposal is pragmatic and could rapidly be applied to clinical practice. ^(18)F-DCFPyL is commercially available and can be shipped to imaging centers without needing on-site radiolabeling. ^(18)F-DCFPyL PET may also be useful in managing other complex LMN conditions, such as brachial plexus injury.	Objective: We seek to improve the diagnosis and surgical management of spinal cord injury (SCI). To this end, we will study a new biomarker for SCI that is elevated in denervated muscles. We will detect changes in this biomarker using positron emission tomography (PET), which is an imaging method that is commonly used for cancer diagnosis._x000D_ _x000D_ Background: In the spinal cord, upper motor neurons (UMNs) traveling from the brain control the lower motor neurons (LMNs) of the peripheral nervous system, which travel from the spinal cord to muscles. SCIs produce variable and difficult to predict injuries to both UMNs and LMNs. Both these injuries can cause paralysis, and distinguishing between them is challenging. Indeed, there is currently no accurate way to diagnose LMN injuries in patients with SCI. However, the advent of peripheral nerve transfers for SCI, which reroute healthy redundant nerves to restore function to paralyzed muscles, has made solving this diagnostic problem a clinical imperative. This is because the timing and candidacy for nerve transfers depends largely on the integrity of LMNs. Patients who desire nerve transfers more than one year after SCI must have intact LMNs to be candidates for this function- restoring surgery. Given our inability to accurately identify LMN damage, some patients proceed with surgery only to find out after they wake that the nerve transfers could not be performed due to undiagnosed LMN injuries._x000D_ _x000D_ What experiments will be performed? In this proposal, we will use a rodent SCI model to test our new biomarker in several clinically relevant scenarios. Our first aim is to study biomarker levels in animals that have varying degrees of LMN damage. This will assess whether the biomarker can be used to identify partially denervated muscles, which are common in SCI. Our second aim is to investigate how long biomarker levels remain elevated in the chronic period after SCI and whether biomarker levels can predict how much functional recovery may be achieved with nerve transfer surgery. In both these aims, we will perform small-animal PET imaging to see how uptake of the PET agent changes in these various scenarios. Our third aim is to examine whether this biomarker is elevated in human samples. Muscle biopsies will be collected from patients with SCI who undergo function-restorative surgeries at our center. This aim will confirm that the findings from aims 1 and 2 are translatable to humans._x000D_ _x000D_ Who will this help? Cervical-level SCI has devastating impacts on health, productivity, and quality of life. Many young, highly-motivated adults become dependent on caregivers for most basic activities of daily living. Giving SCI survivors back just one function (such as pinch, grasp, or elbow extension) with a nerve transfer surgery can allow them to reclaim independence for feeding, personal hygiene, and other vital tasks._x000D_ _x000D_ What are the risks to patients? Our research team previously introduced an FDA-approved PET agent that binds to a small protein biomarker expressed by prostate cancer. More recently, we discovered that this same protein is serendipitously expressed by denervated muscles following LMN injury. This PET agent is safe, and it is already being used in thousands of PET scans per year in the United States for prostate cancer. The radiation dose incurred from this imaging agent is about half of that from a typical chest CT scan._x000D_ _x000D_ How will this affect clinical practice? Patients with SCI are not typically considered for function-restorative surgery until at least a year after injury, as there is ongoing spontaneous recovery during this time frame. Patients with spared LMNs may benefit from nerve transfer surgery more than a year after injury, while those with damaged LMNs generally do not. However, it is currently impossible to reliably distinguish between these two scenarios. This new imaging method will allow us to determine which patients are candidates for nerve transfers. Furthermore, it will allow us to perform early screening to identify patients that should be considered for nerve transfers within one year of injury. Improved diagnosis of LMN injuries using PET will ensure that the right patient receives the right procedure and at the right time._x000D_ _x000D_ When can this be tested in patients? Our multidisciplinary team has extensive experience developing novel imaging agents and bringing these agents from the lab to clinical practice. Because the PET agent is already in clinical use for another indication (cancer imaging), we will be ready to study this agent in SCI patients following completion of the proposed studies in approximately three years. We anticipate completion of this first clinical study in approximately six years._x000D_ _x000D_ How does this contribute to science? We are introducing the first clinically ready biomarker for muscle denervation and the first imaging agent for the diagnosis of LMN injuries in patients with SCI. This will usher in a major shift in the management of SCI and other conditions affecting the neuromuscular system.	SCI Secondary Health Conditions	Muscle & Bone	Diagnostic/Prognostic Tools	Preclinical
HT9425-24-1-0645	SC230184	650138	2023	Biomarkers of Response to Neurorestorative Therapies in Cervical SCI	Plow, Ela	Cleveland Clinic Foundation	OH	Investigator-Initiated Research Award	What patients will the project help, and how will it help them? Spinal cord injury (SCI) is a source of devastating paralysis among 302,000 people living in the U.S. Of them, up to 17% are Service Members and Veterans. Almost 18,000 new cases are added each year following road-vehicle and military service-related trauma. Of all those living with SCI, ones who lose feeling and movement in upper body and all four limbs (59.5%) are the most affected. They must rely on family members and caregivers to meet every personal need, from feeding, bathing/toileting and dressing to participating in family/community life. With nearly half of all injuries occurring before the age of 30, implications are tragic and costly. Estimated lifetime burden of the injury can range up to $5.1 million per patient, which does not include yearly $78,000 in indirect costs due to loss in wages, productivity, etc. In this project, we seek to gain a better understanding of how to tell whether a Veteran or a civilian with SCI will regain lost upper limb function using a new nonsurgical approach of brain stimulation._x000D_ _x000D_ Potential Clinical Applications, Benefits, Risks? The proposed study is based on the premise of harnessing brain's "plasticity" or its potential to change. In earlier studies, we have found a way to "recruit" remaining brain pathways still working to help patients with SCI regain upper limb function. We have reported that targeting spared nerves/pathways with mild electrical currents from atop the scalp/skull without using surgery or causing pain can help re-establish the brain's memory of paralyzed muscles, as if to "jump-start" communication and sprouting from residual nerve pathways that bypass injury site to paralyzed muscles and instruct them to move again. For over 16 years, our team has shown that mild currents applied from atop the head can restore activity of targeted brain areas and spared pathways and call forth some function in paralyzed limbs. Risks are minimal and if at all include mild headache that goes away quickly._x000D_ _x000D_ In the first of its kind nationwide trial, we are now evaluating the potential of nonsurgical brain stimulation to restore lost upper limb function in those with paralysis of all four limbs following traumatic SCI. Since the effect of treatment can differ from one person to another, this proposed add-on study will explain how to tell whether a person is likely to recover lost arm/hand function with nonsurgical brain stimulation. Early findings indicate the potential of spared nerve pathways to carry current delivered from over the head is an important marker of functional gains. Here, we will utilize such data from the already ongoing large nationwide trial to determine brain- and pathway-based markers which convey with high accuracy who will and who will not benefit from rehabilitation and brain stimulation. Clinical practice uses severity of injury to define whether someone will or will not recover, but these clinical markers are fraught with subjectivity and lack detail and precision. Read-outs from spared pathways in the brain and the spinal cord can be robust markers of gains made with treatments._x000D_ _x000D_ Projected Time It May Take to Achieve a Person-Related Outcome: Knowledge gained can dramatically shape the future of research in SCI plasticity, help design studies that are likely to demonstrate positive effect (and thereby reduce need for large samples) and allocate right treatment to the right patient. Further, since persons more than one-year from injury will be evaluated, the study would serve a greater majority of persons living with SCI. The study will rely on data collected from nonInvasive device devices which means pathways can be tested to carry currents quite easily and without causing pain, not to mention these nonInvasive device devices are already marketed and available for use in neurology clinics, meaning results can be applied quickly nationwide._x000D_ _x000D_ Advancing the Field of SCI Research, Patient Care and Quality of Life: To improve their quality of life, the number one wish of most SCI patients is to get back some use of their upper body and limbs to allow them to act independently. We believe our approach will help solve this significant unmet clinical need; stimulation we use is low-cost, low-profile and can be safely applied in those without other health complications and can be used in many rehabilitation locations. By combining physical rehabilitation exercises with nonsurgical brain stimulation from electrodes atop the skull, our method can restore some lost function to SCI patients, possibly within a matter of a few weeks. This proposed add-on study will convey how to tell with high accuracy at the beginning who will and who will not benefit from our simple, albeit robust, approach of brain stimulation. Clinical injury markers alone are not very accurate in telling who will improve, when and by how much. High-quality, repeatable markers with prognostic value determined directly (and nonInvasive devicely) from the brain and spinal pathway functioning can better explain who receives what care and for how long across clinics nationwide. With a greater understanding and focus on recovery of function of upper limbs, and the right type of care, patients could ultimately experience improvements in functional independence, even many years after their injury. We therefore hope to develop a valuable tool that would shift the current paradigm surrounding chronic SCI rehabilitation.	In line with the Spinal Cord Injury Research Program's focus area of identifying and validating biomarkers, this Investigator-Initiated Research Award (IIRA) seeks to establish nonInvasive device, physiologic biomarkers that, together with clinical injury characteristics, predict response to neurorestorative therapies in cervical Spinal Cord Injury (SCI). To this end, the IIRA capitalizes on resources, infrastructure and data already collected from a SCRIP-funded Clinical Trial Award for phase 2 randomized clinical trial (RCT) in chronic tetraplegia (W81XWH1810530)._x000D_ _x000D_ Background/Readiness: SCI is a prominent cause of long-term disability among adults, including Veterans. Of the estimated 302,000 individuals living with traumatic SCI in the U.S., nearly 60% suffer from cervical SCI, which leads to paralysis of trunk and all four limbs, known as tetraplegia. Tetraplegia limits independence to engage in activities of daily living, perform self-care and participate in vocation/leisure. Return of upper extremity (UE) function is the number one priority of persons with tetraplegia. Rehabilitation is the standard-of-care, but gains are modest, variable and slow to emerge. Many groups, including our own, have been testing the use of simple, low-cost, nonInvasive device and painless techniques like transcranial direct current stimulation (tDCS) to enhance rehabilitation outcomes in SCI. Because >/= 67% of injuries are incomplete, tDCS may induce plastic change in the intact motor cortices and the residual corticospinal pathways to drive excitability to weak muscles and thereby promote higher motor gains. Our pilot RCT and studies published by other groups have demonstrated that tDCS confers a significant advantage for UE motor function when delivered during rehabilitation. In our pilot RCT, participants who received tDCS during rehabilitation made clinically relevant gains in triceps power (>/= 1 full muscle grade) and had 36% improvement in dexterity compared to those who received sham tDCS during rehabilitation. Gains achieved with tDCS were associated with correction of physiologic imbalance. Transcranial magnetic stimulation (TMS) maps devoted to weaker muscles enlarged and became more excitable than TMS maps of spared muscles. Altogether, evidence indicates that tDCS combined with rehabilitation has positive effects on UE motor outcomes in chronic tetraplegia in association with improved corticomotor physiology._x000D_ _x000D_ Despite positive evidence that tDCS confers an advantage for rehabilitation of persons with tetraplegia, there is marked variability in response. Dexterity gains range from 6% to 80%. Variability is not uncommon in SCI, given significant heterogeneity of injury. However, post-injury neural reorganization can further complicate treatment outcomes. Therefore, variability represents a complex interaction between injury characteristics and physiology, and a combination of the two could serve as a robust composite biomarker of treatment response in SCI. Regardless, RCTs with increased sample sizes are needed to identify and evaluate biomarkers of response. _x000D_ _x000D_ Design: Our ongoing RCT, the first multisite double-blind ph 2 RCT evaluating safety, feasibility and efficacy of tDCS combined with rehabilitation in chronic tetraplegia (N=44), offers an ideal foundation to establish composite physiologic and clinical biomarkers. Persons >/=18 years of age with C1-C8 traumatic SCI (AIS A-D) that occurred >/= one year ago are enrolled at 4 sites (Cleveland Clinic, Kessler, Cleveland VA and MetroHealth). Participants have partial preservation of biceps (MRC >/= 3) relative to triceps (1 >/= MRC </= 3). After a three-week baseline control phase, participants are randomized to receive tDCS or sham tDCS during rehabilitation (15, two-hour sessions over five weeks). CDE assessments of impairment, function, independence and participation are made before and after baseline, at end-of-treatment and at three-month follow-up. Physiologic assessments of corticomotor excitability and gain, and motor maps of biceps and triceps are also made using TMS. Forty-one participants are already enrolled, and 31 have completed the study (delayed due to COVID), with expected study completion in end of August 2024. _x000D_ _x000D_ Aim 1: To identify and evaluate baseline predictive biomarkers of response._x000D_ We will identify which baseline clinical and physiologic biomarker(s) explain variance in treatment response, with response defined as continuous or categorical outcome, to yield sensitivity, specificity, predictive values and accuracy of biomarkers._x000D_ _x000D_ Aim 2: To identify and evaluate dynamic biomarkers of response._x000D_ We will study reorganization or change in which physiologic biomarker(s) parallels motor gains to reveal biomarker(s) of biologic response._x000D_ _x000D_ Aim 3: To determine validity, multi-site reproducibility, inter-rater and test-retest reliability of biomarkers._x000D_ Validity of physiologic biomarkers will be assessed against clinical scales using Pearson's r; multi-site reproducibility using standard error of measurements and inter-rater reliability using Cohen's Kappa and intra-class correlation coefficients for test-retest agreement. _x000D_ _x000D_ Impact: Clinical injury biomarkers have high accuracy to predict response in acute stage, but not chronic. Physiologic reorganization exaggerates variability in chronic stage. Composite clinical and physiologic biomarkers to predict response will be significant for a large majority of survivors with chronic tetraplegia and will enrich and de-risk pivotal ph 3 RCT (National Institutes of Health ? Food and Drug Administration), increasing the likelihood of successful translation to clinic.	SCI Motor/Sensory Function	Upper Limb/Forelimb	Diagnostic/Prognostic Tools	Disease-Related Basic
HT9425-24-1-0585	SC230198	3908980	2023	Enhancing Walking and Independence After Incomplete SCI with a Fully Implanted Neuroprosthesis	Makowski, Nathan	Case Western Reserve University	OH	Clinical Trial Award	The overall goal of this project is to evaluate a radically new way to enable wounded Warriors and others paralyzed by incomplete spinal cord injuries to stand and walk under their own power in home and community settings. Our networked neuroprosthesis system (NNPS) is a modular scalable system that is fully implanted. The implanted system includes a power module that coordinates activity across a set of four-channel stimulation modules and/or two-channel biopotential recording modules. Each module includes motion sensors that enable coordination of stimulation based on user movement. The combination of modules and target muscles is tailored to each implant recipient depending on extent and level of injury. Sensors and stimulating electrodes enable an individual's unaffected volitional movement to be integrated with electrical stimulation to activate otherwise paralyzed muscles to generate smooth and natural standing posture and gait. This study represents the first real opportunity to enable standing and stepping with a fully implanted system at home and in the community without the inconvenience of external equipment, enabling access on-demand. We will implant the system in a small cohort, evaluate the impact on walking and prepare for translation of the technology to other sites._x000D_ _x000D_ Injury to the spinal cord often leads to full or partial paralysis of the muscles in the trunk and lower extremities. Overall, paralysis and the resulting inability to move various segments of the body could result in many medical complications including pressure sores, difficulty breathing, frequent falls and the inability to maintain stable postures while standing and walking, even when using support devices such as walkers and crutches. These challenges limit independence and community access while worsening overall health for individuals with incomplete spinal cord injury (iSCI)._x000D_ _x000D_ Our laboratory has been at the forefront of developing and deploying devices that apply small electric currents to contract paralyzed muscles and move the limbs. Previous implementations were limited to external sensors and had a fixed number of stimulating channels - while beneficial, most implant recipients would have benefitted from stimulation to additional muscles. Furthermore, power and processing were managed externally by an external control unit that required a coil to be continually positioned over the implanted device. The NNPS internalizes powering and communication with an implanted battery, obviating simplifying use in daily life. Remote modules can be placed in the abdomen and limbs; each includes a movement sensor. These sensors can be incorporated into controllers that coordinate stimulation. The NNPS also allows for external sensors that can be mounted on an assistive device, such as a walker. The modular nature of the system enhances translation potential for people with spinal cord injury (SCI) since the platform could target multiple functions and user populations, and could even be implemented as a multifunction system tailored to individual impairment._x000D_ _x000D_ This project will determine the feasibility of the NNPS as a tool for improving standing and walking in individuals with iSCI. The proposed project will enable paralyzed Warfighters to be more active participants in their communities and facilitate healthy, productive and socially engaged lifestyles, which will ultimately improve overall health, societal participation and quality of life while reducing reliance on Family members and caregivers. During the project we will secure the resources necessary to implement the study, implant five individuals with iSCI with the NNPS for standing and walking to evaluate the impact on their walking ability, and prepare materials needed for other sites to implement the technology._x000D_ _x000D_ Potential risks involved in participation include those usually associated with standard orthopaedic surgical procedures for total joint replacement and are primarily physical in nature. They include infection, device malfunction, adverse reactions to anesthesia and falls or fractures. With more than 20 years of experience in implanting neuroprosthetic devices in more than 50 research volunteers, we have developed excellent strategies to mitigate these risks. The medical, economic and social costs of impaired mobility are well documented. Preliminary work indicates that neural stimulation holds great promise for restoring function, improving health and increasing independence for individuals with SCI. Increased mobility afforded by neural stimulation may prevent or postpone institutionalization for elderly persons with disabilities and reduce the risk of back injuries to their personal assistants. Because the technology is still experimental, no specific improvement in the condition of any one individual can be guaranteed. Participants may receive the benefits of being able to exercise, stand, transfer and walk more independently with stimulation. Secondary benefits to exercise and standing may be increased muscle bulk, better cardiovascular fitness, fewer pressure sores, improved bladder and bowel function and stronger bones. Most implant recipients are able to independently use their system in home and community settings within about three months after surgery and after undergoing the required exercise and implant control optimization.	Background: Spinal cord injury (SCI) can result in paralysis of the lower extremities and trunk that limits mobility for the affected individual and could result in secondary complications such as pressure sores, respiratory problems and limited access due to inability to stand to complete activities of daily living requiring standing. Furthermore, walking has been identified as one of the highest priorities for motor system recovery in individuals with SCI regardless of injury level, indicating its central importance for a broad cross-section of the population._x000D_ _x000D_ Objective/Hypothesis: The overall goal of the proposed research is to implement and evaluate the functional benefits of a modular implanted networked neuroprosthesis system (NNPS) in persons with incomplete spinal cord injury (iSCI) for independent home and community use. This project will be the first to implement the NNPS in people with iSCI for standing and walking, providing the ability to generate and maintain stable and symmetric walking movement by incorporating volitional muscles and stimulation to paralyzed muscles. We will evaluate the impact of the device on several metrics of walking ability, identify process improvements for future system implementation and generate documentation to train other sites to implement the technology._x000D_ _x000D_ Specific Aims_x000D_ Specific Aim 1: Secure the regulatory, hardware and software resources necessary to evaluate the NNPS for standing and walking after iSCI. Our team will secure the regulatory, hardware and software resources necessary to begin the early feasibility study. This includes securing approvals for an Investigational Device Exemption and an Institutional Review Board protocol, purchasing and sterilizing the implantable modules and electrodes, and preparing our team to implement the stepping algorithms in the NNPS software._x000D_ _x000D_ Specific Aim 2: Evaluate the feasibility of a fully implanted neuroprosthesis for restoring independence through enhanced walking function after iSCI. The NNPS will be evaluated in five people with paralysis from iSCI for walking. Specifically, we will evaluate walking ability, walking capacity and activity levels in the community._x000D_ _x000D_ Specific Aim 3: Create the resources required to translate the NNPS to other sites for standing and walking. Our team will interview the implant recipients to receive feedback on their experience to determine process changes. Additionally, we will create documentation of the various procedures in order to train other sites to implement these approaches in the future._x000D_ _x000D_ Study Design: Five subjects with iSCI will be recruited to receive implanted walking systems using NNPS technology. They will first go through a screening process to verify eligibility. Next, each participant will undergo an exercise period. After voluntary capabilities have plateaued, baseline assessments will be completed. Then the NNPS will be implanted, targeting muscles for standing and walking. After surgical incisions have healed, stimulation patterns and control algorithms will be customized for each person. Implant recipients will then undergo gait training with the system. Once they are able to use their system independently, participants will be encouraged to use their system at home and in the community. We will then assess walking ability three and six months after completing training. Walking will be compared both with the device turned on compared to with it turned off, as well as with the device turned off before and after undergoing training with the system. This is a single-cohort study with each implant recipient acting as their own concurrent and longitudinal controls._x000D_ _x000D_ Clinical Impact: A fully implanted scalable modular neuroprosthesis with internal sensors designed specifically to control standing and walking at home and in the community will dramatically increase the level of independence of individuals with iSCI by enabling use of their implanted systems to undertake tasks while standing and expanding their ability to reach and manipulate objects in the environment. In addition, it will lead to increased autonomy by integrating volitional effort with stimulation assistance, enabling them to walk more independently and with greater endurance, thereby facilitating community access and participation._x000D_ _x000D_ Military Relevance: This work is directly applicable to the health, well-being and functional independence of disabled Veterans and Warfighters, who are over-represented in the SCI population. Although barely 11% of Americans are Veterans, they comprise over 25% of all individuals with SCIs in the United States. Veterans of recent conflicts in the Middle East who have been rendered wheelchair-dependent due to paralyzing injuries will directly benefit from this project. Use of the proposed neuroprosthesis will help them regain more independence with activities of daily living, and some of them could even be gainfully redeployed by the military to help with office and other technical duties that would otherwise be impossible without the device.	SCI Motor/Sensory Function	Ambulation/Locomotion	Invasive Device	Clinical (Phase I, II, FS)
HT9425-24-1-0537	SC230200	724115	2023	Utility of Sodium Nitrite in Improving Recovery After SCI	DeBerry, Jennifer	Alabama, University of, at Birmingham	AL	Investigator-Initiated Research Award	Military service is associated with an increased risk of spinal cord injury compared to the general population. There are distinct differences in important health-related outcomes between military and civilian cases. Blast injury is the most common cause of military-related injury. This type of injury results in worse injury severity scores, longer hospital stays and poorer neurological recovery. Most people who survive for at least 24 hours after spinal cord injury have a life expectancy of more than 20 years. Over 90% of spinal cord injury cases involve injury above to the region of the spinal cord that is responsible for integrating and controlling activity of the various nerves that allow people control of urine storage and voiding from their bladder. Thus, more than 80% of people with new spinal cord injury cases are discharged from acute hospital care with an inability to properly control their bladder. Numerous factors occurring in the area surrounding the spinal injury contribute to a sequence of negative changes in the hours and days following injury. Loss of blood flow to the area, inflammation and oxidative stress (an imbalance of free radicals and antioxidants in the body) lead to cell death and tissue damage. A role for these processes in different types of bladder dysfunction has been described, but these specific processes and therapeutics that target them have not been explored in the context of spinal cord injury and lower urinary tract impairment. Thus, we will determine how well a compound called inorganic nitrite works as a therapy to reduce problems with urine storage and emptying from the bladder after spinal cord injury. The reason this may be helpful is that nitrite is chemically changed specifically in areas where ischemia occurs into another compound, called nitric oxide, that can reduce inflammation, increase blood flow and reduce cell death. We will test different doses of nitrite at different times after injury to determine what works best by measuring changes in bladder function. We will also look at changes in spinal cord and bladder tissues to try and understand how nitrite works to improve functional recovery and health outcomes.	Background: Military service is associated with an increased risk of spinal cord injury (SCI) compared to the general population. There are distinct differences in outcomes between military and civilian cases. Blast injury is the most common cause of military-related SCI and commonly involves multiple spinal segments leading to increased severity scores, longer hospital stays and poorer neurological recovery. Most people who survive for at least 24 hours have a life expectancy of more than 20 years. Over 90% of cases of SCI involve injury rostral to the spinal segments responsible for integration and coordination of sensorimotor activity that gives rise to volitional urine voiding. More than 80% of new SCI cases are discharged from acute care with lower urinary tract dysfunction. Acute injury mechanisms involving oxidative stress and inflammation in the region of spinal injury have been described, as have roles for oxidative stress and mitochondrial dysfunction in the context of other benign bladder pathology. These injury-related mechanisms and therapeutics that target them have not yet been explored in the context of SCI-related lower urinary tract impairment._x000D_ _x000D_ Hypothesis/Objective: We will determine the utility of inorganic anion nitrite as a therapeutic intervention after SCI to attenuate lower urinary tract dysfunction. The underlying mechanistic premise for testing nitrite in SCI is nitrite reduction to nitric oxide (NO), independent of nitric oxide synthase activity, at the site of injury leading to improved bioenergetic efficiency and blood perfusion to injured tissue, decreased oxidative stress and reduced inflammation._x000D_ _x000D_ Aim 1 will use a time and dose matrix approach to determine the optimal dose and timing of nitrite treatment that leads to maximal protection in urodynamic function. Nitrite will be administered by a single intramuscular injection after injury. Primary endpoints to assess nitrite effectiveness include (i) urodynamic function, (ii) assessment of fibrosis, inflammation and smooth muscle density in bladder tissue and (iii) assessment of cell proliferation, inflammation and white matter sparing in spinal cord. Secondary endpoints will quantify bowel motility, locomotor recovery and alterations in cardiopulmonary tissues._x000D_ _x000D_ Aim 2 will determine the mechanisms by which nitrite is protective after SCI. Our compelling preliminary data demonstrate significant improvement in functional outcomes in mice treated post-injury with nitrite, but the underlying mechanisms are unknown. Thus, we will test the hypotheses that (i) SCI leads to significant deficits in bladder mitochondrial function in both the urothelial and smooth muscle compartments, (ii) SCI leads to compromised blood flow which hampers host response to resolve and repair tissue after SCI and (iii) nitrite treatment prevents mitochondrial dysfunction and promotes healing by accelerating arteriogenesis and angiogenesis, improving blood flow to the injury site and bladder._x000D_ _x000D_ Study Design: C57BL/6 mice will undergo a surgical procedure to induce contusion SCI. Nitrite will be administered as a single intramuscular injection at defined timepoints after injury and at multiple doses to determine the optical therapeutic strategy. Five days after injury, bowel, locomotor and urodynamic function will be evaluated using fecal boli counts, the Basso mouse scale and cystometrograms, respectively. Spinal cord, urinary bladder and cardiopulmonary tissues will be harvested for histological and immunohistochemical analyses. A parallel study will assess mitochondrial bioenergetic function in the bladder using high resolution respirometry._x000D_ _x000D_ Impact: This proposal directly addresses the following two focus areas: "Developing, testing and validating promising interventions to address bowel, genitourinary, neuropathic pain, cardiopulmonary or autonomic dysfunction in people with SCI" and "Preserving and protecting spinal cord tissue at time of injury for improved neurologic outcomes." _x000D_ _x000D_ The primary spinal injury associated with blasts includes barotrauma associated with ischemia and infarction caused by acute gas embolism. Further, pulmonary mechanics are altered by SCI and contribute to a high incidence of pulmonary edema and embolism. Our focus is on the impact of nitrite on genitourinary outcomes, but it is highly likely that the overall impact of ischemia, infarction and blunt trauma may be reduced by nitrite. Based on findings that nitrite improves lung function in critical care settings after acute injury, we posit beneficial effects in lung function after SCI may also be observed. In sum, the use of nitrite holds promise as a therapeutic strategy to harness the positive aspects of NO signaling and thus enhance rehabilitation, health outcomes and quality of life after traumatic SCI.	SCI Secondary Health Conditions	Bladder/Urinary Health	Drug Interventions	Preclinical
HT9425-24-1-0487	SC230210	746972	2023	Protecting the Injured Spinal Cord: Modulating Autonomic Function After Spinal Cord Injury (SCI) to Reduce Tissue Loss and Improve Neurological Outcome	Grau, James	Texas A&M University	TX	Investigator-Initiated Research Award	The autonomic nervous system regulates key physiological functions such as heart rate, blood flow and the release of stress hormones from the adrenal glands by engaging descending neural pathways that drive peripheral neurons that innervate the recipient organs. Spinal cord injury (SCI) can damage these descending pathways, disrupting the regulation of cardiovascular function. Soon after injury, the loss of regulatory control can cause blood pressure to plummet, producing a life-threatening loss of blood pressure (hypotension). The reduction in blood pressure can reduce blood flow to the injured spinal cord, starving the damaged tissue of vital nutrients, which expands the area of cell death. To counter these effects, patients are often given norepinephrine, which increases blood pressure by constricting blood vessels (vasoconstriction) and augmenting cardiac output (by raising heart rate)._x000D_ _x000D_ While the treatment of hypotension is essential, administration of norepinephrine also brings risk. One reason is that the injury-induced loss of autonomic regulation places the system in a labile state, wherein treatment with norepinephrine causes blood pressure to rise above normative values (hypertension). This is important because clinical work has shown that periods of hypertension are associated with poor recovery. Further complexities arise for those in combat because battle-related events can trigger a heightened state of arousal that drives sympathetic autonomic activity (fight-or-flight), producing a rise in heart rate, blood pressure and respiration. This natural process is mediated, in part, by noradrenergic neurons within a region of the brain (the locus coeruleus) that drives arousal and autonomic nervous system activity through the release of norepinephrine._x000D_ _x000D_ Prior work, using an animal model (rats), has shown that environmental events (e.g., noxious stimulation) that engage fight-or-flight can induce a hypertension that fosters the breakdown of the barrier that prevents blood from entering the nervous system at the site of injury. Because blood-borne factors can kill neurons, the leakage of blood (hemorrhage) into the area of SCI expands the area of tissue loss (secondary injury). In the long-term, this has been linked to poor recovery and the development of chronic pain. New data suggest that noxious stimulation after injury has an adverse effect, in part, because it engages norepinephrine-sensitive (noradrenergic) systems. Supporting this, we have shown that a drug (prazosin) that blocks the vasoconstrictive effect of norepinephrine prevents pain-induced hemorrhage and its adverse effect on recovery. Conversely, inducing a period of hypertension after SCI, by injecting norepinephrine, undermines motor function, impairs recovery and increases tissue loss._x000D_ _x000D_ The finding that treatment with norepinephrine after SCI can have an adverse effect fits with other recent preclinical work showing that administration of norepinephrine soon after injury can induce hemorrhage. The implication is that the most common treatment for hypotension after SCI can have a damaging effect. The experiments proposed here will detail when the norepinephrine has a damaging effect, the receptor system that mediates this effect and the relevant site of action. Our aim is to understand the conditions under which norepinephrine can be safely given after SCI, to counter hypotension, and discover alternative methods to drive cardiovascular function that have no risk. While the work focuses on preclinical translation, a more detailed understanding of when and how norepinephrine has a damaging effect will shed light on the underlying mechanisms and how the engagement of autonomic activity by natural events adversely affects function after SCI._x000D_ _x000D_ The experiments we outline rely on drugs that are approved by the Food and Drug Administration for treatment of cardiovascular abnormalities after SCI. Consequently, our work has the potential to be rapidly (in less than two to three years) translated to the clinic. To illustrate just one possibility, regional administration of a drug (prazosin) that maintains blood flow to the spinal cord could minimize the adverse effect of systemic norepinephrine, enabling the restoration of cardiovascular function during bouts of hypotension without harm._x000D_ The work aims to reduce tissue loss after SCI by improving patient care. By preserving neural function, long- term prognosis will be improved, improving quality of life. A common heuristic is that, if just 10% of the ascending/descending fibers can be spared, the patient will be able to walk out of the hospital. The first step in treating SCI must be limiting tissue loss (secondary injury) after the initial insult (primary injury). Further, it is critical that, in addressing one consequence of injury (hypotension), we do no harm. The experiments we outline will help physicians fine-tune their protocols to address this important issue.	Background/Readiness: The proposed experiments stem from our earlier work, funded in part by Spinal Cord Injury Research Program (SCIRP), examining how pain (nociceptive) signals affect tissue loss after spinal cord injury using an animal model (rats). Those studies showed that noxious stimulation within the first week of injury increases tissue loss (secondary injury), impairs long-term recovery and fosters the development of chronic pain. These adverse effects were related to the acute effects of nociceptive stimulation, which engaged the expression of pro-inflammatory cytokines, and signals related to the cell death, at the site of injury. Noxious stimulation also led to a breakdown of the blood spinal cord barrier (BSCB) and the influx of blood (hemorrhage) at the site of injury, which expanded the area of tissue loss. It was hypothesized that these adverse effects arose because pain after spinal cord injury (SCI) engages the sympathetic nervous system, triggering a fight-or-flight response and a sudden rise in blood pressure. Supporting this, we showed that a noradrenergic antagonist (prazosin) used to treat uncontrolled bouts of sympathetic activity in the chronic stage of injury (autonomic dysreflexia) blocked nociception-induced hypertension and hemorrhage. Prazosin also attenuated the adverse effect noxious stimulation has on long-term recovery._x000D_ _x000D_ To evaluate whether eliciting a bout of hypertension after SCI is sufficient to induce hemorrhage and impair recovery, rats were given the adrenergic agonist norepinephrine (NE) a day after a thoracic contusion injury. We found that NE induced an acute decline in locomotor performance. NE also increased tissue loss at the site of injury and undermined long-term recovery. While NE a day after injury did not produce hemorrhage, the drug did induce hemorrhage when given soon (30 min) after injury._x000D_ _x000D_ SCI disrupts the regulation of the autonomic nervous system, which can cause a drop in blood pressure (hypotension) after injury. Because hypotension can be life-threatening, and because the loss of blood pressure would lessen blood flow to the damaged tissue, clinicians routinely administer drugs that engage the sympathetic nervous system to restore blood pressure to a normative range. The standard of care recommends treatment with NE. While this effectively counters hypotension, our work shows that NE treatment can have an adverse effect that increases tissue loss and undermines long-term prognosis. The studies outlined within this proposal are designed to elucidate when NE has an adverse effect, the pharmacological site of action and where the drug is acting. Our goal is to derive safe protocols for the treatment of hypotension after SCI._x000D_ _x000D_ Hypotheses/Objectives: We hypothesize that raising blood pressure above a normative range (hypertension) will: increase tissue damage and undermine function when given within the first few days of injury; and induce greater hemorrhage when given soon after injury, when injury severity is increased, or the drug is repeatedly administered. We further anticipate that comparable results will be obtained independent of the locus of injury._x000D_ We hypothesized that NE could increase tissue loss because the drug induces vasoconstriction, which would restrict blood flow at the site of injury, starving the damaged tissue of nutrients. This effect is mediated by the engagement of alpha-1 adrenergic receptors. Alternatively, NE could have a damaging effect because it increases cardiac output, via beta-1 adrenergic receptors in the heart. Finally, we recognized that NE could activate brain-dependent systems that drive a sympathetic response, an effect that depends upon both types of receptors. To explore these alternatives, we will examine the relative effect of selective adrenergic agonists and antagonists. We will also examine the effect of NE when it is selectively applied to a region (spinal cord or brain). We will assess both the acute and long-term consequences of drug treatment._x000D_ _x000D_ Specific Aims: Aim 1 will evaluate how the effect of NE varies over time after injury and with repeated administration. We will also establish whether comparable results are obtained independent of injury severity and locus. Aim 2 will examine the receptor systems that mediate the adverse effect of NE treatment by testing the relative effect of drugs that selectively engage (or block) particular adrenergic receptors. Finally, Aim 3 will compare the relative effect of NE when applied to just the spinal cord or the brain._x000D_ _x000D_ Study Design: Our studies employ an established preclinical model, factorial designs, are adequately powered and will employ both male and female animals. Researchers will be blinded to treatment conditions. Advanced statistical analyses will be used to determine the main effects of treatment, how they interact and the factors that mediate damage. Behavioral indices of locomotor function and pain will be coupled to cellular assays to discover the extent to which alternative treatments engage inflammation, cell death and/or ischemia._x000D_ _x000D_ Impact: The results will clarify the circumstances under which NE can be safely administered after SCI and whether other drug regimens provide a safer alternative. By reducing tissue loss in the hours to days after injury, the work will improve outcomes after SCI and quality of life.	Acute SCI Management	Acute SCI Management	Drug Interventions	Preclinical
HT9425-24-1-0708	SC230232	4182053	2023	Breathing Low Oxygen to Enhance Spinal Stimulation Training and Functional Recovery for Aging Adults with Chronic SCI: The BO2ST-II Trial	Trumbower, Randy	Spaulding Rehabilitation Hospital	MA	Clinical Trial Award	Objectives and Rationale: Currently, there is no known cure for spinal cord injury (SCI), and no single treatment is sufficient to overcome restrictions in functional mobility and independence. Treatment options and recovery are especially limited for older persons with chronic SCI. Thus, there is a critical need to establish adequate doses of combinatorial treatments to enhance walking ability and increase the likelihood of walking at home and in the community. Improvements in walking after SCI can significantly reduce the health care costs for patients, their families and payers/insurers and improve overall quality of life._x000D_ _x000D_ Task-specific training (walking practice, WALK) is a routine treatment for reducing walking deficits after SCI. Recent therapies have combined nonInvasive device spinal stimulation with walking practice (WALK_[tSTIM]) to promote greater recovery for persons with subacute (< one year) SCI with promising results. This is likely due to the increased production of essential proteins at the subacute injury phase that strengthens connections within the spinal cord and help the nervous system restore lost functional movements. Unfortunately, these gains are less apparent in older adults (>50 years) with chronic injuries (> one year) when the production of these proteins slows down. Our prior studies in rodents and humans with chronic SCI showed that breathing low oxygen for brief periods (acute intermittent hypoxia [AIH]) triggers rapid production of these proteins, leading to walking and breathing recovery._x000D_ _x000D_ We propose "The BO_(2)ST-II Trial" to evaluate the efficacy and potency of Breathing low oxygen (O2) for brief periods to enhance therapeutic Stimulation Training (WALK_[tSTIM]) in persons with chronic SCI. We hypothesize that more combinatorial treatment sessions will safely boost walking and breathing recovery (BO_(2)ST-II)._x000D_ _x000D_ Who Are We Helping? There is no known cure for SCI, and health care costs associated with injury-related treatment and services are between $1.5-$4.6 million. Unfortunately, treatment options for older people with life- long SCI are limited. While walking alone can improve walking ability for younger persons with SCI, the benefits of this therapy alone for older (>50 years) adults with SCI are less favorable. Based on exciting pilot data, we predict that higher (vs. lower) doses of AIH+WALK_(tSTIM) will result in greater functional recovery for older individuals with chronic SCI, addressing a critical gap in treatment options for this growing population._x000D_ _x000D_ What Are the Potential Benefits? From our proposed study, we expect to obtain clinical data for the following: (a) understand if combined AIH+WALK_(tSTIM) treatments improve recovery and mobility for individuals with chronic SCI beyond improvements resulting from the use of either treatment on its own and (b) understand if the treatment combination has any adverse effects. We hypothesize that higher doses of AIH+WALK_(tSTIM) allow for more enduring outcomes for older persons with SCI, thus improving treatment efficacy and outcomes for a larger population of people with chronic SCI while also potentially reducing cost burdens to the individual and their providers. If proven beneficial, these results will allow for clinical adoption of the combined AIH+WALK_(tSTIM) treatment for the large population of individuals with chronic SCI._x000D_ _x000D_ What Is the Timeline? The proposed study is a multisite, randomized clinical trial; participants will be enrolled for approximately three months. In our proposed four-year timeline, we expect to complete treatments and outcome tests for 48 persons with chronic SCI. Upon completion, we will have obtained clinical data on the potential functional mobility benefits of combined AIH+WALK_(tSTIM) for individuals with chronic SCI._x000D_ _x000D_ How Proposed Research Will Benefit Service Members, Veterans, Civilians and Caregivers: According to the U.S. Department of Veteran Affairs, approximately 17% of the 250,000 reported spinal cord injuries (SCI) in the U.S. are Veterans, and approximately 11% of combat wounds are spinal injuries. It is expected that the number of people with long-term SCI will continue to rise since those who sustain traumatic injuries are living longer despite the lack of a cure for SCI. Thus, there is a significant need for safe and cost-effective therapies that promote timely return to functional independence and quality of life for older people with spinal injuries. The proposed study will provide the necessary clinical data to understand the broad impact of "AIH priming" to boost task-specific training benefits for people with SCI. Outcomes from this study could reshape the clinical management of SCI and lead to wider adoption of these targeted therapies. Our mission is to improve functional independence and quality of life outcomes for civilians, Veterans and active-duty military Service Members with SCI.	Background: People with spinal cord injury (SCI) often struggle with lifelong health care challenges due to devastating loss of functional mobility and independence. Medical advances have led to a growing population of older adults living with incomplete injuries, enabling the opportunity for treatments to target residual connections within the spinal cord. Breathing brief, mild bouts of low oxygen (acute intermittent hypoxia [AIH]) is an emerging therapy that triggers plasticity within these spared connections, enhancing breathing capacity and walking ability after SCI. In this proposal, we seek to expand AIH's therapeutic "reach" to treat a rapidly aging population with chronic SCI. Specifically, we propose to combine AIH with transcutaneous spinal stimulation and task-specific training to boost neural recovery necessary for walking and breathing._x000D_ _x000D_ Our fundamental goal is to test the hypothesis that repetitive AIH pretreatment acts as a plasticity- inducing "primer" to enhance the potency and duration of training-related functional gains in adults with chronic SCI. Task-specific training (skill-based walking practice, WALK) reduces walking deficits after SCI by triggering use-dependent plasticity. Prior studies show that concurrent applications of low-dose (two weeks) AIH pretreatment to WALK or transcutaneous spinal stimulation combined with walking practice (WALK_[tSTIM]) elicit benefits in walking speed versus training alone in persons with SCI. Unfortunately, these gains wane with age (> 50 years), especially when sex hormones that promote this functional plasticity rapidly decline. Our preliminary data show that AIH accelerates training-induced gains in walking ability for younger (vs. older) adults, but that more sessions (four vs. two weeks) promote a more enduring impact of WALK_(tSTIM) for older and younger adults._x000D_ _x000D_ Objectives: Investigate dose- and age-dependent factors on efficacy and potency of AIH+WALK_(tSTIM) in adults with chronic SCI. We hypothesize that more sessions of AIH+WALK_(tSTIM) will safely accelerate and anchor training-related gains in walking recovery. Since walking is a powerful drive to breathe, we anticipate that task-specific training will also enhance breathing. We will investigate the potential "spillover" effect of AIH+WALK_(tSTIM) on increased breathing and cough strength, both limited after SCI but essential for physical activity and airway defense from aspiration and infections. Here, we propose a multisite, double-blinded, age- stratified, placebo-controlled trial to test our hypothesis and address four (one exploratory) clinical questions:_x000D_ _x000D_ Specific Aims_x000D_ Aim 1: Do more sessions of AIH+WALK_(tSTIM) trigger greater training-related walking gains? We will randomly assign participants to daily (16 sessions, four weeks) AIH (15, 1.5 min episodes 10% O2 at one-minute intervals) or placebo (room air) prior to WALK_(tSTIM). All participants will receive a prewash of daily skill-based walking practice (45 min/session). We predict those receiving AIH+WALK_(tSTIM) will increase overground walking speed and endurance that will persist eight weeks after AIH+WALK_(tSTIM), compared to either alone. We also predict those receiving AIH+WALK_(tSTIM) will have greater gains in their walking speed and endurance at eight weeks (vs. four weeks)._x000D_ _x000D_ Aim 2: Does daily AIH+WALK_(tSTIM) increase the efficacy and potency of training-related walking recovery? We will quantify efficacy as the duration of functional benefit after training (Aim 1) and potency as the number of training sessions needed to achieve a minimal clinically important difference in walking speed after each training session. We will stratify participants as Older (50-80 years) and Younger (18-49 years) to determine the impact of age on the duration and speed of training-induced walking recovery in persons with chronic SCI._x000D_ _x000D_ Aim 3: Does daily AIH+WALK_(tSTIM) elicit maladaptive changes? Although AIH pretreatment alone does not elicit adverse events, the possibility that interactions with WALK_(tSTIM) trigger maladaptive changes (e.g., pain, spasticity) is unknown. Thus, we will quantify changes in blood pressure, pain, spasticity, bladder and autonomic dysreflexia with treatment._x000D_ _x000D_ Aim 4 (Exploratory): Can daily AIH+WALK_(tSTIM) enhance breathing and walking recovery? Daily AIH enhances breathing capacity and locomotion in rodents and persons with SCI. We predict that tAIH+WALK_(tSTIM) will enhance walking recovery while inducing functional gains in breathing capacity and cough strength._x000D_ _x000D_ Clinical Impact: AIH pretreatment aims to boost training-related gains in functional mobility (walking and breathing) after SCI, especially for our aging military population, who often experience more severe chronic injuries and limited recovery. Indeed, this proposal directly aligns with the fiscal year 2023 Spinal Cord Injury Research Program areas of encouragement.	SCI Motor/Sensory Function	Ambulation/Locomotion	Non-Invasive Device	Clinical (Phase I, II, FS)
HT9425-24-1-0218	SC230233	2056250	2023	Targeting Cervical Epidural Spinal Cord Stimulation for Functional Recovery	Carmel, Jason	Columbia University Medical Center	NY	Translational Research Award - Pilot Clinical Trial	Spinal cord stimulation has emerged as a promising therapy to restore mobility and autonomic function after spinal cord injury (SCI), but it is unknown how the cervical spinal cord should be stimulated to improve dexterity. We do not know how to target stimulation of the cervical spinal cord to activate the arm and hand muscle that people with SCI need to recover. To close this gap in understanding, we will systematically map muscle responses to cervical spinal cord stimulation in rats and in people. We will use the results of these experiments to perform an efficacy study of cervical spinal cord stimulation to improve dexterity in rats with chronic SCI. _x000D_ _x000D_ Aim 1: Determine how epidural stimulation should be targeted to recruit arm and hand muscles effectively and selectively. We propose parallel experiments in rats and humans. Rats will have electrodes that we designed and fabricated implanted over the cervical spinal cord to stimulate it and wires inserted into forelimb muscles to record activity. People who are undergoing clinically indicated spine surgery will also have mapping of the cervical spinal cord and recording of arm and hand muscles. In both rats and humans, the primary outcome will be how strong and selective the muscle activation is at each site of stimulation._x000D_ _x000D_ Aim 2: Test the efficacy of cervical stimulation applied either to the injured area of the spinal cord or to segments below. Rats will undergo either high (affecting arm and hand) or low (affecting mostly hand function) cervical SCI. Parallel experiments will be performed in people, who usually have a partial SCI, myelopathy, caused by narrowing of the spinal canal. For individuals with high SCI, the proximal arm muscle would be targeted, while for individuals with low SCI, the hand muscles would be targeted._x000D_ _x000D_ Aim 3: Using a published protocol that was effective for recovery of hand function in people, we will apply stimulation in rats eight weeks after cervical contusion, a time considered chronic in rats. The stimulation consists of trains of 30 Hz stimulation that will be delivered for 30 minutes each weekday for four weeks. Stimulation will be delivered while the rats perform a task we invented that requires rats to reach, grasp and turn a knob. For each level of injury, there are six groups of rats for each type of injury: SCI only, training only, stimulation only at level of injury, stimulation only adjacent to injury, training and stimulation at level of injury, training and stimulation adjacent to level of injury. The primary outcome measure will be the performance on an untrained food manipulation task that tests dexterity._x000D_ _x000D_ We hypothesize that targeting the cervical spinal cord with optimized epidural electrical stimulation adjacent to the injury will be most effective to recruit muscle responses and improve forelimb function._x000D_ _x000D_ The payoff of this research is an improved understanding of how to apply cervical epidural stimulation after spinal cord injury and evidence for its efficacy in rats. Positive results in animals will allow us to plan a clinical trial with knowledge of where best to target stimulation, depending on a person's level of injury and the function they want to recover. This will get us closer to personalized medicine based on the individual and their priorities._x000D_ _x000D_ The results of the preclinical efficacy trial in rats can quickly be translated to human trials for two main reasons. First, our study employs both humans and rats, so we will better understand the implications of the results because of the parallel study design. Second, the technology to stimulate the human spinal cord is advanced; about 50,000 people in the United States have spinal cord stimulators implanted for control of pain. These clinical devices could be used instead to promote recovery of arm and hand in people with chronic cervical SCI, the largest group of people with SCI. Thus we target the function that people most want to recover in the largest group of people living with SCI.	Background: Recovery of arm and hand function is the top priority of people with cervical spinal cord injury (SCI). Epidural stimulation enables recovery of walking and autonomic function in people with chronic SCI, but how the spinal cord should be stimulated to restore arm and hand function is not well understood. In particular, how electrical stimulation should be applied to the lesioned spinal cord to engage paralyzed muscles is not known. Our team has developed the methodology to directly address this gap using complementary experiments in rats and humans._x000D_ _x000D_ Objectives/Hypothesis: We hypothesize that targeting the dorsal roots in segments just distal to the injury will be most effective to recruit muscle responses and improve forelimb function._x000D_ _x000D_ Specific Aims: In Aim 1, we will determine the sites for electrical stimulation of the healthy cervical spinal cord to recruit arm and hand muscles effectively and selectively, first in rats and then in humans undergoing clinically indicated surgery. In Aim 2, we will test the efficacy of cervical stimulation to the perilesional cord or the distal intact segments after high (C4) or low (C7) contusion injury in rats. In Aim 3, the optimal stimulation parameters will be trialed in a preclinical efficacy study of cervical spinal cord stimulation with or without training to improve dexterity._x000D_ _x000D_ Study Design: Aims 1 and 2 will have parallel studies in rats and humans. In Aim 1A, we will use custom cervical spinal cord stimulating arrays to optimize the recruitment of eight forelimb muscles in rats. In Aim 1B, we will test the most effective parameters in people undergoing surgery for myelopathy, which allows access to spinal segments without injury. We will determine the threshold, specificity and latency of muscle responses in rats with and without SCI. In Aim 2A we will perform either high (C4) or low (C7) midline contusion SCI in rats and test the effects of stimulation that was optimized in Aim 1 for recruiting muscles that were impaired by SCI. In Aim 2B, we will perform stimulation of injured segments of people undergoing surgery. Segmentation of the person's magnetic resonance imaging will be used to isolate the lesion, and we will compare this anatomical information to the recorded electrophysiology. We will correlate specificity and threshold for provoking muscle activation between rats and humans. In Aim 3, we will conduct a randomized, blinded preclinical efficacy study of epidural electrical stimulation after high vs. low SCI comparing six groups (n=18 each) of rats for each type of injury: SCI only, training only, stimulation only at level of injury, stimulation only adjacent to injury, training and stimulation at level of injury, training and stimulation adjacent to level of injury. We will assess behavior (Irvine, Beatties and Bresnehan task and knob supination task), physiology (motor evoked responses and H-reflex) and anatomy (corticospinal and large-diameter afferent axons within the cervical spinal cord) to test the therapy and understand its effects._x000D_ _x000D_ Impact: The project will close an important knowledge gap about how the spinal cord should be stimulated and whether it is effective for recovery of arm and hand function in rats. This knowledge will help the field to understand how electrical stimulation should be applied to induce plasticity of residual neural circuits and whether this can be targeted to an individual's deficits._x000D_ _x000D_ Translation: We propose to conduct parallel experiments in rats and humans, which is intended to speed knowledge translation. The preclinical trial is designed to test efficacy but also to determine the crucial ingredients to therapy and how they change the nervous system. The project lays the groundwork for a clinical trial of epidural electrical stimulation to restore arm and hand function in people with chronic cervical spinal cord injury.	SCI Motor/Sensory Function	Upper Limb/Forelimb	Invasive Device	Clinical (Phase 0 or EFS)
HT9425-24-1-0498	SC230241	769996	2023	Transglutaminase 2 Inhibition Promotes Recovery After Spinal Cord Injury: Modulating the Glial Response to CNS Injury	Proschel, Chris	Rochester, University of	NY	Investigator-Initiated Research Award	Spinal cord injury elicits a dramatic response both by support cells in the spinal cord and immune cells that infiltrate into the injury. Two of the major classes of support cells in the spinal cord are microglia and astrocytes. Upon activation by the injury environment, astrocytes are referred to as reactive astrocytes._x000D_ _x000D_ Historically, reactive astrocytes have been perceived to limit regenerative processes such as axon growth by forming the glial scar. An increasing number of studies, however, point to both inhibitory and regenerative properties of reactive astrocytes and microglia. Identifying factors that regulate reactive gliosis provides a unique opportunity to tip the balance in these cells toward the ability to support recovery after injury._x000D_ _x000D_ We have identified transglutaminase 2 (TG2) as one such factor. Levels of TG2 increase sharply after spinal cord injury, contributing to the inhibitory properties of reactive astrocytes. We found that removing TG2 from astrocytes increases their ability to protect neurons and that inhibiting TG2 activity promotes motor recovery in the mouse spinal cord injury model._x000D_ _x000D_ Here we will test the therapeutic potential and cellular mechanisms of NM72, a novel and highly selective TG2 inhibitor with improved physiochemical properties. We will obtain the necessary preclinical data using the mouse contusion spinal cord injury model to define the in vivo pharmacodynamic properties of NM72 (including dose, treatment window and duration). We will identify molecular pathways affected by NM72 treatment in glial cells at the injury site and examine the effects of NM72 on immune cells in response to injury._x000D_ _x000D_ Like any drug, NM72 cannot address all consequences of a dramatic spinal cord injury. But NM72 represents the first opportunity to promote regeneration after injury by targeting reactive glia. At the successful conclusion of these studies, we will begin Good Manufacturing Process-based studies needed for pre-Investigational New Drug meetings with the Food and Drug Administration and for the successful translation of NM72 towards the clinic.	Background: In response to spinal cord injury (SCI), astrocytes undergo functional changes which define them as being reactive. Initially perceived to be detrimental to regenerative processes such as neurite outgrowth, an increasing number of studies point to both inhibitory and regenerative properties of reactive astrocytes. Identifying factors that regulate the astrocyte response to injury provides a unique opportunity to develop strategies that promote the ability of reactive astrocytes to optimally support functional recovery. We have identified transglutaminase 2 (TG2) as one such factor. Specifically, deletion of TG2 from astrocytes increases their ability to protect neurons from ischemic-induced death, and we now extended these studies to the mouse SCI model to demonstrate that deletion of TG2 from astrocytes in mice results in functional improvement following SCI. We have also demonstrated that pharmacological inhibition of TG2 enzymatic activity using VA4, a prototypic TG2 transamidation inhibitor, we can phenocopy the beneficial effects of deleting TG2 from astrocytes. This demonstrates that inhibition of TG2 activity promotes motor recovery in the mouse SCI model._x000D_ _x000D_ Hypothesis: We hypothesize that NM72 inhibition of TG2 provides a multipronged approach to modulate inflammation after SCI, such that the pro-regenerative properties of astrocytes and microglia are preserved, while maladaptive responses that negatively affect tissue preservation are inhibited._x000D_ _x000D_ Specific Aims_x000D_ Specific Aim 1: Define pharmacodynamic properties of NM72 in a model of SCI._x000D_ We will first establish the pharmacodynamic effects of NM72 to determine minimal dose, treatment duration and treatment window for NM72 by mapping TG2 activity in the T9 SCI contusion mouse model. These studies will provide important treatment parameters for downstream in vivo studies, such as determining the cell-type specific effects of NM72 treatment (Aim 2), as well as possible negative side-effects._x000D_ _x000D_ Specific Aim 2: Cell specific effects and in vivo specificity of NM72 in the injured spinal cord._x000D_ Despite a significant body of work examining the multiple functions of TG2, understanding the molecular pathways regulated by TG2 in response to injury and inflammation are limited. Therefore, examining the cell-specific effects of inhibiting TG2 transamidation is important for understanding the suitability of NM72 as a treatment for SCI. As TG2 is expressed in astrocytes and microglia, we will analyze gene expression changes in both astrocytes and microglia in SCI animals after NM72 treatment using spatial transcriptomics. These experiments will provide important information about the pharmacodynamic effects of NM72 in astrocytes and microglia, revealing biochemical pathways altered by NM72 treatment in two cell types that play key roles in the response to injury._x000D_ _x000D_ A growing body of evidence suggests that TG2 inhibition may also attenuate inflammatory processes in general. This aim examines NM72 effects on immune cells, specifically circulating and spinal cord infiltrating immune cells. We will use flow cytometry to examine different immune cell populations, in particular neutrophils, monocyte-derived macrophages and regulatory T cells that are known to modulate inflammation in response to trauma._x000D_ _x000D_ Lastly, we will build on our prior expertise in astrocyte biology to test TG2 inhibition with NM72 in primary human astrocytes in vitro. Gene expression changes in response to pro-inflammatory cytokines will be compared to astroglial gene signatures derived from NM72 treated animals._x000D_ _x000D_ Impact and Outlook: At the successful conclusion of these studies, we will be in the position to begin Good Manufacturing Practice-based studies needed to initiate pre-Investigational New Drug meetings for the successful translation of this potent TG2 inhibitor toward the treatment of acute SCI.	SCI Pathology & Repair	SCI Pathology/Neuroprotection	Drug Interventions	Preclinical
HT9425-24-1-1085	SC230280	2966875	2023	Ultra-Early Surgery for Acute Spinal Cord Injury: A Prospective Trial of Timing of Surgical Decompression	Dhall, Sanjay	Lundquist Institute for Biomedical Innovation at Harbor-UCLA Medical Center	CA	Clinical Trial Award	Spinal cord injury (SCI) or paralysis after injury remains a significant cause of disability, particularly in young adults and a growing number of elderly patients. While annual incidence of paralysis amongst the civilian population of the United States is approximately 17,000-18,000, it is estimated that 300,000 people are living with chronic SCI._x000D_ _x000D_ In the military population, SCI is a major cause of medical discharge in spite of a relatively low incidence. During the conflicts in Afghanistan and Iraq, it is estimated that the military incidence of SCI was eight times as high as the civilian population. This has resulted in the U.S. Department of Veterans Affairs serving as the largest SCI care network, serving as much as 20% of all SCI patients in the country. The cost of health care for chronic SCI patients remains substantial, and is estimated to be as high as $1.7 billion per year._x000D_ _x000D_ While paralysis was long believed to be irreversible, there is a growing amount of medical evidence to suggest that early surgery to relieve pressure on the spinal cord can improve chances for recovery. The most recent evidence suggests that ultra-early surgery within 12 hours of injury has an even greater impact on recovery._x000D_ _x000D_ The only clinical trial to study this question looked at surgery within 24 hours of injury, but did not look at earlier surgery._x000D_ _x000D_ This trial, called USA-SCI, is designed to look at patients across four major trauma centers and study recovery after SCI based on the timing of surgery. Because this trial is observational only, the clinicians providing care are free to make decisions that they feel are best for each patient. If the patient agrees, they will be enrolled in the trial to have their data collected. The data on these patients will be compiled and studied extensively to determine the impact of timing of surgery on recovery after SCI.	Background: Acute spinal cord injury (SCI) or paralysis after injury remains a significant cause of disability, particularly in young adults and a growing number of elderly patients. While annual incidence of paralysis amongst the civilian population of the United States is approximately 17,000-18,000, it is estimated that 300,000 people are living with chronic SCI._x000D_ _x000D_ In the military population, SCI is a major cause of medical discharge despite a relatively low incidence. During the conflicts in Afghanistan and Iraq, it is estimated that the military incidence of SCI was eight times as high as the civilian population. This has resulted in the U.S. Department of Veterans Affairs serving as the largest SCI care network, serving as much as 20% of all SCI patients in the country. The cost of health care for chronic SCI patients remains substantial, and is estimated to be as high as $1.7 billion per year._x000D_ _x000D_ Hypothesis: While paralysis was long believed to be irreversible, there is a growing amount of medical evidence to suggest that early surgery to relieve pressure on the spinal cord can improve chances for recovery. The most recent evidence suggests that ultra-early surgery within 12 hours of injury has an even greater impact on recovery._x000D_ _x000D_ This study aims to address the hypothesis that ultra-early surgery within 12 hours of injury is associated with greater neurologic recovery._x000D_ _x000D_ Specific Aims: The primary purpose of this SCIRP Clinical Trial Proposal is to prospectively study neurologic recovery after acute spinal cord injury (SCI) in patients based on the time from injury to surgical decompression._x000D_ _x000D_ Study Design: This prospective non-randomized observational trial will be performed at four level 1 trauma centers in the United States: Harbor-UCLA Medical Center, Zuckerberg San Francisco General Hospital, Barnes-Jewish Hospital, and Columbia Presbyterian Medical Center._x000D_ _x000D_ Once consent is obtained, patients will be enrolled and categorized into three categories based on when their clinician decides to perform surgery. These three categories are: ultra-early (<12 hours), early (12-24 hours), and late (>24 hours)._x000D_ _x000D_ Neurologic data such as ASIA motor scores and AIS grades will be collected on admission, discharge, 6 months and 12 months and analyzed._x000D_ _x000D_ Impact: If the hypothesis that ultra-early surgery is confirmed, this would represent a significant paradigm shift for the surgical management of SCI. This would motivate neurosurgeons and spine surgeons to pursue more rapid surgical decompression of these patients. These results may lead to implementation of "code SCI" protocols in trauma centers focused on expediting imaging workup and emergent Surgical interventions.	Acute SCI Management	Acute SCI Management	Surgical Interventions	Clinical (Phase 0 or EFS)
HT9425-24-1-0969	SC230282	1502238	2023	Universal NonInvasive device Detection of Autonomic Dysreflexia for Individuals with Spinal Cord Injury	Duerstock, Brad	Purdue University	IN	Translational Research Award - Pilot Clinical Trial	Background/Readiness: Autonomic dysreflexia (AD) is a potentially life-threatening syndrome, which occurs most commonly in individuals with spinal cord injury (SCI) above the T6 level. AD is caused by hyperactivation of the sympathetic nervous system and presents clinically as acute paroxysmal hypertension, which can result in bleeding in the brain. AD is initiated by stimuli or triggers below the level of injury - the most common being bowel and bladder obstruction. AD causes debilitating symptoms including pounding headaches, acute anxiety, chills, blurred vision, flushing and sweating. Current standard care practices rely on recognizing the symptoms and removing the AD trigger as rapidly as possible to prevent escalation of hypertension. This is not always easily achieved and identification of telltale symptoms of AD is difficult for newly cord-injured persons. However, there is currently no technique to continuously monitor the onset of AD conveniently and nonInvasive devicely._x000D_ _x000D_ Objective/Hypothesis_x000D_ We propose the following hypotheses:_x000D_ (1) A prototype wearable AD detection system (ADDS) based on measuring skin nerve activity (skNA) will allow continuous monitoring for the detection of AD._x000D_ (2) The prototype wearable AD sensor system will yield the same AD detection accuracy results as the standard skNA reader used during FY19 SCIRP IIRA urodynamic testing._x000D_ (3) Participants will be overall satisfied using the wearable ADDS for continuous monitoring of AD at home and in their communities._x000D_ _x000D_ Specific Aims_x000D_ (1) Develop wearable skNA sensor system with universal AI-based AD detection model_x000D_ A portable, wearable ADDS will be developed for continued use for at-home testing during typical activities of daily living (ADL). The ADDS will be programmed using the machine learning model we developed to detect AD in rodents with SCI and translated for human subjects._x000D_ _x000D_ (2) Evaluate performance of wearable ADDS during urodynamic testing of persons with SCI_x000D_ We will conduct clinical research to confirm AD detection accuracy and performance of the prototype wearable AD sensor system developed during Aim 1. We will perform standard urodynamic testing on participants with SCI has previously performed during the SCIRP IIA._x000D_ _x000D_ (3) Evaluate performance of ADDS with individuals with SCI at home_x000D_ A couple participants in Aim 2 will take home the wearable ADDS. The purpose of this pilot clinical study is to evaluate the usability and performance fidelity of the wearable ADDS for continuous AD monitoring while performing their typical ADL at home. At-home participants experience different types of AD triggers under various environmental conditions, such as indoors versus outdoors, resting or being active, different buildings with electromagnetic noise, levels of functional ability etc._x000D_ _x000D_ Study Design: The clinical research studies will involve a within-subjects evaluation of AD detection accuracy for a group of participants with high-level SCI. These participants will undergo standard urodynamic testing by distending the urinary bladder, which has been shown through previous testing to elicit AD symptoms. A pilot clinical study is proposed using mixed methods of evaluation to perform continuous testing of the wearable ADDS in real-world settings._x000D_ _x000D_ Impact: There are approximately 17,700 new cases of SCI in the United States annually. Over half of SCIs result in tetraplegia and are susceptible to occurrence of AD. About 30% of persons with a SCI are re-hospitalized every year due to secondary health complications, including AD, with an average hospital stay of 22 days. By assisting new tetraplegics to be more aware of potentially dangerous secondary health complications, our system could significantly reduce the incidence of re-hospitalization, decrease overall health care costs, reduce caregiver support and potentially save lives._x000D_ _x000D_ Translation: An AI-based ADDS has been developed with high accuracy in controlled environments. For the ADDS to be transformed into a continuous, wearable device for tetraplegics to use at home and in their communities more testing is needed. A pilot clinical trial is proposed to study the wearable ADDS under various environments and conditions to evaluate its long-term usability/wearability. The AI AD detection model will be further trained from participant data during clinical research and pilot clinical testing.	We propose a project in response to the FY23 Spinal Cord Injury Research Program (SCIRP) Translational Research Award (TRA) focus area related to "Developing, testing, and validating promising interventions to address? autonomic dysfunction in people with SCI." Autonomic dysreflexia (AD) is a potentially life-threatening syndrome that affects up to 85% of in people with spinal cord injury (SCI) above the T6 level. AD is caused by hyperactivation of the sympathetic nervous system triggered by irritations or noxious stimuli below the level of SCI, such as bladder and bowel obstruction, skin pressure sores, tightfitting clothes, exercise or sexual activity. When AD occurs, the sympathetic system raises blood pressure without any compensatory modulation from the parasympathetic system due to a disruption of neural signals to the brain._x000D_ _x000D_ The major medical consequence of AD is paroxysmal increases in systolic blood pressure of over 150 mmHg, which may lead to seizures, hemorrhagic strokes or even death. In a study of life-threatening instances of AD, 22% of cases resulted in death. Other symptoms of AD include sweating, headaches, blurred vision, and cold and clammy skin._x000D_ _x000D_ Unfortunately, the standard care for managing AD is to learn to recognize the symptoms, which vary among individuals with SCI and the source of the noxious stimuli or trigger. This can be difficult, particularly for newly paralyzed persons who lack any or some sensation below the level of injury. Often new tetraplegics must experience several instances of AD before learning to recognize AD and then to be able to diagnose the potential source of the AD trigger. This is a vital SCI-management skill typically taught during ROLE 4 care in a VA medical facility. However, studies have shown that only 41% of persons with SCI and their family had heard of AD even though 22% of these individuals reported having experienced symptoms consistent with AD._x000D_ _x000D_ Currently, clinicians use blood pressure (BP) monitoring to determine AD. However, continuously monitoring BP is not practical for long-term use as it restricts individuals' activities and can be affected by movements, such as wheeling or transferring. During a SCIRP Investigator-Initiated Research Award (IIRA), we developed an AD detection system (ADDS) consisting of nonInvasive device sensors that measure sympathetic stellate ganglion activity, called skin nerve activity (skNA), and a machine learning model to universally distinguish between baseline activity and episodes of AD. The ADDS AI model was developed using a deep neural network (DNN) trained with time domain features of skNA bursting measurements using a rat SCI model of AD induced by colorectal distention. The average AD detection accuracy of the AI model was 93.9% with an average false negative rate of 4.8%. Transfer learning will be used to adapt the rat-based AI model for human AD detection. In addition, skNA indicative of AD can be detected prior to an increase in BP to facilitate a rapid response to ameliorate AD triggers before hypertension escalates._x000D_ _x000D_ During the proposed project, we will develop a prototype wearable ADDS with this AI AD detection model, which we will validate through a controlled human study during standard urodynamic testing. Urodynamic testing commonly causes AD episodes which can be verified with our prototype wearable ADDS. Finally, pilot clinical testing will be performed by participants with SCI to evaluate the usability and long-term usefulness of the wearable ADDS in real-world environments during typical activities of daily living (ADL)._x000D_ _x000D_ By combining the wearable ADDS with wireless mobile connectivity caregivers can be remotely alerted when AD is occurring. This would permit tetraplegics greater autonomy to work, go to school, and participate in their communities knowing that if an AD episode occurs there will be emergency oversight.	SCI Secondary Health Conditions	AD/Autonomic Function	Sensors & Computer Interfaces	Clinical (Phase 0 or EFS)
