## Supplementary material for "Funding distributions, trends, gaps, and policy implications for spinal cord injury research: A systematic analysis of US federal funds": Table S6 (part 4 of 4)

### Sheet: VA data (continued)
Project Number	Project Serial #	Award amount	Appl ID	Fiscal Year	Award Type	Activity Code	Contact PI	PIs	Congressional District	Project Start Date	Project End Date	Opportunity Number	Project Terms	Project Abstract	Title	Public Health Relevance	Administering IC	Funding Mechanism	Project URL	Organization Name	Organization City	Organization Country	Organization State	Organization Type	Organization Zip	IC	Study Section	General System-Problem	Specific System-Problem	Approach-Intervention 1	Approach-Intervention 2	Readiness
5I21RX004373-02	4373	57108	10815562	2023	5	I21	WECHT, JILL M.	Not Applicable	13	2023-04-01 12:04:00	2025-03-31 12:03:00	RX-22-011	Anus;Autonomic Dysreflexia;Autonomic nervous system;Bladder;Bladder Control;Blood Flow Velocity;Blood Pressure;Body Temperature;Cardiac;Cardiovascular system;Cerebrovascular Circulation;Cervical spinal cord injury;Chronic;Clinical;Drowsiness;Electric Stimulation;Environment;Equilibrium;Ergometry;Esthesia;Exercise;Exposure to;Fatigue;Frequencies;Functional disorder;Health;Heart Rate;Homeostasis;Hypotension;Hypotensives;Impairment;Individual;Injury;Intervention;Intestines;Lead;Lesion;Maps;Morbidity - disease rate;Motor;Nervous System Physiology;Nervous System control;Neuronal Plasticity;Neurostimulation procedures of spinal cord tissue;Orthostatic Hypotension;Participant;Perception;Performance;Personal Satisfaction;Persons;Phase;Physiologic Thermoregulation;Physiologic pulse;Physiological;Population;Positioning Attribute;Quality of life;Recovery;Recovery of Function;Rectum;Regulation;Reporting;Safety;Sensory;Site;Spinal cord injury;Sports;Supination;System;Temperature;Testing;Time;Variant;Veterans;Walking;Width;adverse outcome;arm;blood pressure control;blood pressure elevation;blood pressure reduction;blood pressure regulation;climate change;cohort;digital;endurance exercise;improved;millisecond;mortality;motor recovery;neural;neural circuit;prevent;rectal;response;restoration;social engagement;trial comparing	Most individuals with spinal cord injury (SCI) retain spared neural activity at and below the site of injury, activating these neural circuits may enhance neural plasticity to promote recovery of motor, sensory, and autonomic function. Individuals with SCI struggle with life-long autonomic nervous system (ANS) dysfunction with serious adverse consequences. The dynamic balance between the sympathetic and parasympathetic branches of the ANS is impaired in individuals with SCI at or above T6, which negatively impacts internal homeostasis during daily activities such as transferring from the supine to the seated position, regulating core body temperature (Tcore), and exercise performance. For the estimated millions of people living with SCI globally, impaired ANS regulation is common, and has been implicated in widespread cardiovascular complications, which are a leading cause of morbidity and mortality in this population. One of the most prominent consequences of cardiovascular ANS impairment is blood pressure (BP) instability, which includes hypotension, orthostatic hypotension (OH), and autonomic dysreflexia (AD). These BP impairments lead to an absence or reversal of the nocturnal BP dip, and increased daytime sleepiness, which detract from wellbeing, independence, social engagement and quality of life. Further, ANS cardiovascular impairment in athletes with SCI limits the heart rate (HR) response during competition, lowers BP, and increases fatigue, thereby compromising endurance and sports performance. In fact, some athletes with SCI enhance their performance in competition by self-inducing AD, a practice known as “boosting,” to increase BP and create a generalized efferent sympathetic response. In addition to cardiovascular complications, ANS deficits post-SCI also contribute to abnormal sudomotor function and dysregulation of Tcore. With climate change becoming increasingly apparent, the effects of wide variation in environmental conditions are anticipated to be more severe and more devastating to overall health, independence, and quality of life in individuals with SCI who lack adequate ANS thermoregulatory control. For these reasons, individuals with SCI prioritize restoration of ANS functions higher than regaining the ability to walk; however, there are no clinical interventions proven to be safe and effective for managing widespread ANS dysfunction following SCI. This project will focus on using non-invasive, transcutaneous spinal cord stimulation (TSCS) to restore intrinsic ANS control of BP and determine the effects on exercise endurance and Tcore. A recent report found that the use of TSCS in 6 individuals with cervical SCI (C3-C5) improved ANS regulation of HR, sudomotor, thermoregulation, and bladder control and a separate team found that TSCS restored ANS control of orthostatic BP, cardiac contractility, and cerebral blood flow velocity in 5 individuals with chronic motor-complete SCI (C5-T2). Most recently, the safety and efficacy of TSCS was reported during digital anal rectal stimulation (DARS), a known trigger of AD, in one individual with chronic, motor-complete SCI (C4). The results indicate that TSCS parameters targeted for BP control restored baseline BP after AD was induced during DARS, and prevented the BP rise when TSCS was administered before DARS onset. Thus, TSCS does not merely increase BP, rather targeted stimulation parameters appear to restore intrinsic ANS regulation of BP. Herein, we propose to test TSCS parameters targeted for BP control (active TSCS) on exercise endurance, HR recovery from exercise, Tcore responses and subjective reporting of thermal comport during exposure to a cool ambient environment, in a cohort of participants with chronic SCI, during well controlled trials compared to a sham TSCS stimulation paradigm.	Autonomic Effects of Transcutaneous Spinal Cord Stimulation in Veterans with SCI	Electrical stimulation of the spinal cord aims to take advantage of spared neural circuitry to promote functional recovery following spinal cord injury (SCI). This can be done non-invasively through transcutaneous spinal cord stimulation (TSCS). Small, proof-of-principle studies have shown that TSCS can be targeted to restore blood pressure to more normal and stable levels in hypotensive individuals with chronic, motor-complete SCI. Improved blood pressure control with TSCS is attributed to the restoration of intrinsic autonomic cardiovascular regulation. If true, improvement in other physiological systems that are regulated by the autonomic nervous system should be evident with targeted TSCS. We will identify TSCS parameters that normalize blood pressure in hypotensive individuals with chronic SCI and determine if these TSCS settings improve exercise endurance, recovery from exercise, regulation of core body temperature, and perception of thermal comfort.	VA	Research Centers	Autonomic Effects of Transcutaneous Spinal Cord Stimulation in Veterans with SCI	JAMES J PETERS VA MEDICAL CENTER	BRONX	UNITED STATES	NY	Independent Hospitals	104683904	RX	Rehabilitation Research and Development SPiRE Program[RRDS]	SCI Secondary Health Conditions	AD/Autonomic Function	Non-Invasive Device		Clinical (Phase 0 or EFS)
5I21RX004373-02	4373	116049	10815562	2024	5	I21	WECHT, JILL M.	Not Applicable	13	2023-04-01 12:04:00	2025-03-31 12:03:00	RX-22-011	Anus;Autonomic Dysreflexia;Autonomic nervous system;Bladder;Bladder Control;Blood Flow Velocity;Blood Pressure;Body Temperature;Cardiac;Cardiovascular system;Cerebrovascular Circulation;Cervical spinal cord injury;Chronic;Clinical;Drowsiness;Electric Stimulation;Environment;Equilibrium;Ergometry;Esthesia;Exercise;Exposure to;Fatigue;Frequencies;Functional disorder;Health;Heart Rate;Homeostasis;Hypotension;Hypotensives;Impairment;Individual;Injury;Intervention;Intestines;Lead;Lesion;Maps;Morbidity - disease rate;Motor;Nervous System Physiology;Nervous System control;Neuronal Plasticity;Neurostimulation procedures of spinal cord tissue;Orthostatic Hypotension;Participant;Perception;Performance;Personal Satisfaction;Persons;Phase;Physiologic Thermoregulation;Physiologic pulse;Physiological;Population;Positioning Attribute;Quality of life;Recovery;Recovery of Function;Rectum;Regulation;Reporting;Safety;Sensory;Site;Spinal cord injury;Sports;Supination;System;Temperature;Testing;Time;Variant;Veterans;Walking;Width;adverse outcome;arm;blood pressure control;blood pressure elevation;blood pressure reduction;blood pressure regulation;climate change;cohort;digital;endurance exercise;improved;millisecond;mortality;motor recovery;neural;neural circuit;prevent;rectal;response;restoration;social engagement;trial comparing	Most individuals with spinal cord injury (SCI) retain spared neural activity at and below the site of injury, activating these neural circuits may enhance neural plasticity to promote recovery of motor, sensory, and autonomic function. Individuals with SCI struggle with life-long autonomic nervous system (ANS) dysfunction with serious adverse consequences. The dynamic balance between the sympathetic and parasympathetic branches of the ANS is impaired in individuals with SCI at or above T6, which negatively impacts internal homeostasis during daily activities such as transferring from the supine to the seated position, regulating core body temperature (Tcore), and exercise performance. For the estimated millions of people living with SCI globally, impaired ANS regulation is common, and has been implicated in widespread cardiovascular complications, which are a leading cause of morbidity and mortality in this population. One of the most prominent consequences of cardiovascular ANS impairment is blood pressure (BP) instability, which includes hypotension, orthostatic hypotension (OH), and autonomic dysreflexia (AD). These BP impairments lead to an absence or reversal of the nocturnal BP dip, and increased daytime sleepiness, which detract from wellbeing, independence, social engagement and quality of life. Further, ANS cardiovascular impairment in athletes with SCI limits the heart rate (HR) response during competition, lowers BP, and increases fatigue, thereby compromising endurance and sports performance. In fact, some athletes with SCI enhance their performance in competition by self-inducing AD, a practice known as “boosting,” to increase BP and create a generalized efferent sympathetic response. In addition to cardiovascular complications, ANS deficits post-SCI also contribute to abnormal sudomotor function and dysregulation of Tcore. With climate change becoming increasingly apparent, the effects of wide variation in environmental conditions are anticipated to be more severe and more devastating to overall health, independence, and quality of life in individuals with SCI who lack adequate ANS thermoregulatory control. For these reasons, individuals with SCI prioritize restoration of ANS functions higher than regaining the ability to walk; however, there are no clinical interventions proven to be safe and effective for managing widespread ANS dysfunction following SCI. This project will focus on using non-invasive, transcutaneous spinal cord stimulation (TSCS) to restore intrinsic ANS control of BP and determine the effects on exercise endurance and Tcore. A recent report found that the use of TSCS in 6 individuals with cervical SCI (C3-C5) improved ANS regulation of HR, sudomotor, thermoregulation, and bladder control and a separate team found that TSCS restored ANS control of orthostatic BP, cardiac contractility, and cerebral blood flow velocity in 5 individuals with chronic motor-complete SCI (C5-T2). Most recently, the safety and efficacy of TSCS was reported during digital anal rectal stimulation (DARS), a known trigger of AD, in one individual with chronic, motor-complete SCI (C4). The results indicate that TSCS parameters targeted for BP control restored baseline BP after AD was induced during DARS, and prevented the BP rise when TSCS was administered before DARS onset. Thus, TSCS does not merely increase BP, rather targeted stimulation parameters appear to restore intrinsic ANS regulation of BP. Herein, we propose to test TSCS parameters targeted for BP control (active TSCS) on exercise endurance, HR recovery from exercise, Tcore responses and subjective reporting of thermal comport during exposure to a cool ambient environment, in a cohort of participants with chronic SCI, during well controlled trials compared to a sham TSCS stimulation paradigm.	Autonomic Effects of Transcutaneous Spinal Cord Stimulation in Veterans with SCI	Electrical stimulation of the spinal cord aims to take advantage of spared neural circuitry to promote functional recovery following spinal cord injury (SCI). This can be done non-invasively through transcutaneous spinal cord stimulation (TSCS). Small, proof-of-principle studies have shown that TSCS can be targeted to restore blood pressure to more normal and stable levels in hypotensive individuals with chronic, motor-complete SCI. Improved blood pressure control with TSCS is attributed to the restoration of intrinsic autonomic cardiovascular regulation. If true, improvement in other physiological systems that are regulated by the autonomic nervous system should be evident with targeted TSCS. We will identify TSCS parameters that normalize blood pressure in hypotensive individuals with chronic SCI and determine if these TSCS settings improve exercise endurance, recovery from exercise, regulation of core body temperature, and perception of thermal comfort.	VA	Research Centers	Autonomic Effects of Transcutaneous Spinal Cord Stimulation in Veterans with SCI	JAMES J PETERS VA MEDICAL CENTER	BRONX	UNITED STATES	NY	Independent Hospitals	104683904	RX	Rehabilitation Research and Development SPiRE Program[RRDS]	SCI Secondary Health Conditions	AD/Autonomic Function	Non-Invasive Device		Clinical (Phase 0 or EFS)
5I21RX004373-02	4373	56843	10815562	2025	5	I21	WECHT, JILL M.	Not Applicable	13	2023-04-01 12:04:00	2025-03-31 12:03:00	RX-22-011	Anus;Autonomic Dysreflexia;Autonomic nervous system;Bladder;Bladder Control;Blood Flow Velocity;Blood Pressure;Body Temperature;Cardiac;Cardiovascular system;Cerebrovascular Circulation;Cervical spinal cord injury;Chronic;Clinical;Drowsiness;Electric Stimulation;Environment;Equilibrium;Ergometry;Esthesia;Exercise;Exposure to;Fatigue;Frequencies;Functional disorder;Health;Heart Rate;Homeostasis;Hypotension;Hypotensives;Impairment;Individual;Injury;Intervention;Intestines;Lead;Lesion;Maps;Morbidity - disease rate;Motor;Nervous System Physiology;Nervous System control;Neuronal Plasticity;Neurostimulation procedures of spinal cord tissue;Orthostatic Hypotension;Participant;Perception;Performance;Personal Satisfaction;Persons;Phase;Physiologic Thermoregulation;Physiologic pulse;Physiological;Population;Positioning Attribute;Quality of life;Recovery;Recovery of Function;Rectum;Regulation;Reporting;Safety;Sensory;Site;Spinal cord injury;Sports;Supination;System;Temperature;Testing;Time;Variant;Veterans;Walking;Width;adverse outcome;arm;blood pressure control;blood pressure elevation;blood pressure reduction;blood pressure regulation;climate change;cohort;digital;endurance exercise;improved;millisecond;mortality;motor recovery;neural;neural circuit;prevent;rectal;response;restoration;social engagement;trial comparing	Most individuals with spinal cord injury (SCI) retain spared neural activity at and below the site of injury, activating these neural circuits may enhance neural plasticity to promote recovery of motor, sensory, and autonomic function. Individuals with SCI struggle with life-long autonomic nervous system (ANS) dysfunction with serious adverse consequences. The dynamic balance between the sympathetic and parasympathetic branches of the ANS is impaired in individuals with SCI at or above T6, which negatively impacts internal homeostasis during daily activities such as transferring from the supine to the seated position, regulating core body temperature (Tcore), and exercise performance. For the estimated millions of people living with SCI globally, impaired ANS regulation is common, and has been implicated in widespread cardiovascular complications, which are a leading cause of morbidity and mortality in this population. One of the most prominent consequences of cardiovascular ANS impairment is blood pressure (BP) instability, which includes hypotension, orthostatic hypotension (OH), and autonomic dysreflexia (AD). These BP impairments lead to an absence or reversal of the nocturnal BP dip, and increased daytime sleepiness, which detract from wellbeing, independence, social engagement and quality of life. Further, ANS cardiovascular impairment in athletes with SCI limits the heart rate (HR) response during competition, lowers BP, and increases fatigue, thereby compromising endurance and sports performance. In fact, some athletes with SCI enhance their performance in competition by self-inducing AD, a practice known as “boosting,” to increase BP and create a generalized efferent sympathetic response. In addition to cardiovascular complications, ANS deficits post-SCI also contribute to abnormal sudomotor function and dysregulation of Tcore. With climate change becoming increasingly apparent, the effects of wide variation in environmental conditions are anticipated to be more severe and more devastating to overall health, independence, and quality of life in individuals with SCI who lack adequate ANS thermoregulatory control. For these reasons, individuals with SCI prioritize restoration of ANS functions higher than regaining the ability to walk; however, there are no clinical interventions proven to be safe and effective for managing widespread ANS dysfunction following SCI. This project will focus on using non-invasive, transcutaneous spinal cord stimulation (TSCS) to restore intrinsic ANS control of BP and determine the effects on exercise endurance and Tcore. A recent report found that the use of TSCS in 6 individuals with cervical SCI (C3-C5) improved ANS regulation of HR, sudomotor, thermoregulation, and bladder control and a separate team found that TSCS restored ANS control of orthostatic BP, cardiac contractility, and cerebral blood flow velocity in 5 individuals with chronic motor-complete SCI (C5-T2). Most recently, the safety and efficacy of TSCS was reported during digital anal rectal stimulation (DARS), a known trigger of AD, in one individual with chronic, motor-complete SCI (C4). The results indicate that TSCS parameters targeted for BP control restored baseline BP after AD was induced during DARS, and prevented the BP rise when TSCS was administered before DARS onset. Thus, TSCS does not merely increase BP, rather targeted stimulation parameters appear to restore intrinsic ANS regulation of BP. Herein, we propose to test TSCS parameters targeted for BP control (active TSCS) on exercise endurance, HR recovery from exercise, Tcore responses and subjective reporting of thermal comport during exposure to a cool ambient environment, in a cohort of participants with chronic SCI, during well controlled trials compared to a sham TSCS stimulation paradigm.	Autonomic Effects of Transcutaneous Spinal Cord Stimulation in Veterans with SCI	Electrical stimulation of the spinal cord aims to take advantage of spared neural circuitry to promote functional recovery following spinal cord injury (SCI). This can be done non-invasively through transcutaneous spinal cord stimulation (TSCS). Small, proof-of-principle studies have shown that TSCS can be targeted to restore blood pressure to more normal and stable levels in hypotensive individuals with chronic, motor-complete SCI. Improved blood pressure control with TSCS is attributed to the restoration of intrinsic autonomic cardiovascular regulation. If true, improvement in other physiological systems that are regulated by the autonomic nervous system should be evident with targeted TSCS. We will identify TSCS parameters that normalize blood pressure in hypotensive individuals with chronic SCI and determine if these TSCS settings improve exercise endurance, recovery from exercise, regulation of core body temperature, and perception of thermal comfort.	VA	Research Centers	Autonomic Effects of Transcutaneous Spinal Cord Stimulation in Veterans with SCI	JAMES J PETERS VA MEDICAL CENTER	BRONX	UNITED STATES	NY	Independent Hospitals	104683904	RX	Rehabilitation Research and Development SPiRE Program[RRDS]	SCI Secondary Health Conditions	AD/Autonomic Function	Non-Invasive Device		Clinical (Phase 0 or EFS)
5I21RX004417-02	4417	17128	10897817	2023	5	I21	MCDONALD, SCOTT D.	Not Applicable	4	2023-07-01 12:07:00	2025-06-30 12:06:00	RX-22-011	Acute;Adult;Attention;Behavioral Model;Caring;Catheters;Chronic Care;Chronic Disease;Client satisfaction;Clinical;Communities;Community Integration;Development;Disparity;Educational Intervention;Employment;Event;Feedback;Feeling suicidal;Focus Groups;Fostering;Future;General Population;Health;Health Care;Home;Hygiene;Impairment;Incontinence;Individual;Injury;Intervention;Interview;Knowledge;Learning;Life;Manuals;Measures;Mediator;Medical;Mental Depression;Nervous System Trauma;Outcome;Pain;Paralysed;Participant;Patients;Personal Satisfaction;Physical Function;Pilot Projects;Prevalence;Problem Solving;Prognosis;Provider;Psychological adjustment;Quality of life;Randomized, Controlled Trials;Rehabilitation therapy;Research;Research Personnel;Resources;Review Literature;Risk;Self Management;Sensory;Services;Severities;Social isolation;Social support;Spinal cord injury;Technology;United States Department of Veterans Affairs;United States National Institutes of Health;Veterans;Veterans Health Administration;acceptability and feasibility;authority;chronic pain;cohort;comorbidity;design;disability;disabled;experience;feasibility testing;handbook;high risk;improved;innovation;meetings;member;military veteran;novel;preference;pressure;programs;provider communication;psychosocial;psychosocial outcome;randomized, clinical trials;recruit;rehabilitation service;satisfaction;self-management program;severe injury;skills;skills training;success;suicidal;telehealth;telehealth systems;therapy development;timeline;urinary;wound	Background and Significance: Spinal cord injury (SCI) is a life-altering event that often results in permanent paralysis and sensory loss, with subsequent loss of physical function and independence and risk for negative psychosocial outcomes. About 25-51% of adults with acquired SCI have AIS D SCI and have an excellent prognosis for ambulation, are less visibly disabled, and generally have better objective well-being, such as community integration and mobility. However, counterintuitively, military Veterans with AIS D SCI are at higher risk of poor subjective well-being (SWB) including higher rates of depression and suicidal ideation. Several factors that may explain the disparity in well-being have been proposed, including less acute rehabilitation services, limited development of instrumental and social support networks, greater prevalence of comorbid health issues, and underdeveloped disability identity. Given that SWB is central to quality of life, it is essential to understand and foster those skills, perspectives, and resources that best support SWB after SCI. Specific Aims: This study will develop the first intervention targeting the well-being of Veterans with AIS D SCI by attending to their specific needs using a self-management approach. Self-management (SM) programs are differentiated by fostering engagement, knowledge, and authority to direct care to the patient. An SM-oriented program that is tailored to the needs and treatment preferences of Veterans with AIS D SCI has great promise to improve well-being. For this reason, the proposed study will develop the SCI Self- Management for AIS D (SCISM-D) Program, an individually administered, personalized support and skills training intervention via the VA’s video telehealth-to-home technology, to improve well-being among Veterans with AIS D SCI. This study is highly significant for Veteran health care, as creation of the proposed SCISM-D program is expected to fill a critical health care gap and improve lifetime psychosocial functioning for Veterans with AIS D SCI. This study has three aims: (Aim 1) Develop SCISM-D to enhance the SWB of military Veterans with AIS D SCI using preliminary research and focus groups. (Aim 2) Conduct a pilot study to improve SCISM-D and test the feasibility and acceptability of SCISM-D to prepare for a future randomized controlled trial. (Aim 3) Finalize the SCISM-D program manual and consumer handbook. Research Plan: For Aim 1, two focus groups of 4-6 Veterans with AIS D SCI and two focus groups of 4-6 SCI providers will be recruited to review, rate, and discuss proposed components of SCISM-D during two meetings each. Informed by the focus group ratings and feedback, the SCISM-D program manual and consumer handbook will be developed. Individual program components will be adapted from extant SM manuals with others developed by the investigators. The completed program manual and consumer handbook will then be presented to the focus groups and expert panel for feedback, followed by a final round of revisions. Criteria for success include completion of the focus groups and materials according to the study timeline. Next, a pilot study will be conducted to examine the feasibility of SCISM-D and a subsequent randomized controlled trial (Aim 2). A target of 20 Veterans with AIS D SCI will complete the study. SCISM-D is anticipated to involve 5-7, 45-60-minute sessions conducted via the VA’s telehealth system. Several measures and interviews will be administered during the program to assess treatment gains and mediators. Criteria for success include the ability to recruit at least 2 participants per month, at least 75% retention, at least 75% patient satisfaction, and an average change of “minimally improved” in confidence and life satisfaction, among others. After the pilot study, the focus group members will be asked to review the draft SCISM-D program manual and consumer handbook to inform final revisions to content by the team of investigators and layout by professional designers (Aim 3).	A Self-Management Program for Improving the Well-Being of Veterans with AIS D Incomplete Spinal Cord Injury	About 25-51% of adults with acquired spinal cord injury (SCI) have “AIS D” SCI, the lowest severity grade of neurologic injury. Veterans with AIS D SCI generally have better outcomes in mobility, community integration, and employment. However, counterintuitively, they are also at higher risk of poor subjective well-being (SWB) and related psychosocial outcomes. Preliminary evidence suggests that poorer SWB in this group is associated with distinctive, modifiable factors such as less intensity of acute rehabilitation services, limited development of instrumental and social support networks, and underdeveloped disability identity. A significant gap in the care of Veterans with AIS D SCI is that they are unlikely to receive rehabilitation that is responsive to their specific experiences and needs. The proposed study will develop a novel, self-management based program to help Veterans with AIS D SCI. This study is highly significant, as creation of the proposed program is expected to improve SWB and lifetime psychosocial functioning for Veterans with AIS D SCI.	VA	Research Centers	A Self-Management Program for Improving the Well-Being of Veterans with AIS D Incomplete Spinal Cord Injury	VA VETERANS ADMINISTRATION HOSPITAL	RICHMOND	UNITED STATES	VA	Independent Hospitals	232490001	RX	Rehabilitation Research and Development SPiRE Program[RRDS]	Sociological	Psychological & Psychosocial	Lifestyle		Clinical (Phase 0 or EFS)
5I21RX004417-02	4417	121441	10897817	2024	5	I21	MCDONALD, SCOTT D.	Not Applicable	4	2023-07-01 12:07:00	2025-06-30 12:06:00	RX-22-011	Acute;Adult;Attention;Behavioral Model;Caring;Catheters;Chronic Care;Chronic Disease;Client satisfaction;Clinical;Communities;Community Integration;Development;Disparity;Educational Intervention;Employment;Event;Feedback;Feeling suicidal;Focus Groups;Fostering;Future;General Population;Health;Health Care;Home;Hygiene;Impairment;Incontinence;Individual;Injury;Intervention;Interview;Knowledge;Learning;Life;Manuals;Measures;Mediator;Medical;Mental Depression;Nervous System Trauma;Outcome;Pain;Paralysed;Participant;Patients;Personal Satisfaction;Physical Function;Pilot Projects;Prevalence;Problem Solving;Prognosis;Provider;Psychological adjustment;Quality of life;Randomized, Controlled Trials;Rehabilitation therapy;Research;Research Personnel;Resources;Review Literature;Risk;Self Management;Sensory;Services;Severities;Social isolation;Social support;Spinal cord injury;Technology;United States Department of Veterans Affairs;United States National Institutes of Health;Veterans;Veterans Health Administration;acceptability and feasibility;authority;chronic pain;cohort;comorbidity;design;disability;disabled;experience;feasibility testing;handbook;high risk;improved;innovation;meetings;member;military veteran;novel;preference;pressure;programs;provider communication;psychosocial;psychosocial outcome;randomized, clinical trials;recruit;rehabilitation service;satisfaction;self-management program;severe injury;skills;skills training;success;suicidal;telehealth;telehealth systems;therapy development;timeline;urinary;wound	Background and Significance: Spinal cord injury (SCI) is a life-altering event that often results in permanent paralysis and sensory loss, with subsequent loss of physical function and independence and risk for negative psychosocial outcomes. About 25-51% of adults with acquired SCI have AIS D SCI and have an excellent prognosis for ambulation, are less visibly disabled, and generally have better objective well-being, such as community integration and mobility. However, counterintuitively, military Veterans with AIS D SCI are at higher risk of poor subjective well-being (SWB) including higher rates of depression and suicidal ideation. Several factors that may explain the disparity in well-being have been proposed, including less acute rehabilitation services, limited development of instrumental and social support networks, greater prevalence of comorbid health issues, and underdeveloped disability identity. Given that SWB is central to quality of life, it is essential to understand and foster those skills, perspectives, and resources that best support SWB after SCI. Specific Aims: This study will develop the first intervention targeting the well-being of Veterans with AIS D SCI by attending to their specific needs using a self-management approach. Self-management (SM) programs are differentiated by fostering engagement, knowledge, and authority to direct care to the patient. An SM-oriented program that is tailored to the needs and treatment preferences of Veterans with AIS D SCI has great promise to improve well-being. For this reason, the proposed study will develop the SCI Self- Management for AIS D (SCISM-D) Program, an individually administered, personalized support and skills training intervention via the VA’s video telehealth-to-home technology, to improve well-being among Veterans with AIS D SCI. This study is highly significant for Veteran health care, as creation of the proposed SCISM-D program is expected to fill a critical health care gap and improve lifetime psychosocial functioning for Veterans with AIS D SCI. This study has three aims: (Aim 1) Develop SCISM-D to enhance the SWB of military Veterans with AIS D SCI using preliminary research and focus groups. (Aim 2) Conduct a pilot study to improve SCISM-D and test the feasibility and acceptability of SCISM-D to prepare for a future randomized controlled trial. (Aim 3) Finalize the SCISM-D program manual and consumer handbook. Research Plan: For Aim 1, two focus groups of 4-6 Veterans with AIS D SCI and two focus groups of 4-6 SCI providers will be recruited to review, rate, and discuss proposed components of SCISM-D during two meetings each. Informed by the focus group ratings and feedback, the SCISM-D program manual and consumer handbook will be developed. Individual program components will be adapted from extant SM manuals with others developed by the investigators. The completed program manual and consumer handbook will then be presented to the focus groups and expert panel for feedback, followed by a final round of revisions. Criteria for success include completion of the focus groups and materials according to the study timeline. Next, a pilot study will be conducted to examine the feasibility of SCISM-D and a subsequent randomized controlled trial (Aim 2). A target of 20 Veterans with AIS D SCI will complete the study. SCISM-D is anticipated to involve 5-7, 45-60-minute sessions conducted via the VA’s telehealth system. Several measures and interviews will be administered during the program to assess treatment gains and mediators. Criteria for success include the ability to recruit at least 2 participants per month, at least 75% retention, at least 75% patient satisfaction, and an average change of “minimally improved” in confidence and life satisfaction, among others. After the pilot study, the focus group members will be asked to review the draft SCISM-D program manual and consumer handbook to inform final revisions to content by the team of investigators and layout by professional designers (Aim 3).	A Self-Management Program for Improving the Well-Being of Veterans with AIS D Incomplete Spinal Cord Injury	About 25-51% of adults with acquired spinal cord injury (SCI) have “AIS D” SCI, the lowest severity grade of neurologic injury. Veterans with AIS D SCI generally have better outcomes in mobility, community integration, and employment. However, counterintuitively, they are also at higher risk of poor subjective well-being (SWB) and related psychosocial outcomes. Preliminary evidence suggests that poorer SWB in this group is associated with distinctive, modifiable factors such as less intensity of acute rehabilitation services, limited development of instrumental and social support networks, and underdeveloped disability identity. A significant gap in the care of Veterans with AIS D SCI is that they are unlikely to receive rehabilitation that is responsive to their specific experiences and needs. The proposed study will develop a novel, self-management based program to help Veterans with AIS D SCI. This study is highly significant, as creation of the proposed program is expected to improve SWB and lifetime psychosocial functioning for Veterans with AIS D SCI.	VA	Research Centers	A Self-Management Program for Improving the Well-Being of Veterans with AIS D Incomplete Spinal Cord Injury	VA VETERANS ADMINISTRATION HOSPITAL	RICHMOND	UNITED STATES	VA	Independent Hospitals	232490001	RX	Rehabilitation Research and Development SPiRE Program[RRDS]	Sociological	Psychological & Psychosocial	Lifestyle		Clinical (Phase 0 or EFS)
5I21RX004417-02	4417	89502	10897817	2025	5	I21	MCDONALD, SCOTT D.	Not Applicable	4	2023-07-01 12:07:00	2025-06-30 12:06:00	RX-22-011	Acute;Adult;Attention;Behavioral Model;Caring;Catheters;Chronic Care;Chronic Disease;Client satisfaction;Clinical;Communities;Community Integration;Development;Disparity;Educational Intervention;Employment;Event;Feedback;Feeling suicidal;Focus Groups;Fostering;Future;General Population;Health;Health Care;Home;Hygiene;Impairment;Incontinence;Individual;Injury;Intervention;Interview;Knowledge;Learning;Life;Manuals;Measures;Mediator;Medical;Mental Depression;Nervous System Trauma;Outcome;Pain;Paralysed;Participant;Patients;Personal Satisfaction;Physical Function;Pilot Projects;Prevalence;Problem Solving;Prognosis;Provider;Psychological adjustment;Quality of life;Randomized, Controlled Trials;Rehabilitation therapy;Research;Research Personnel;Resources;Review Literature;Risk;Self Management;Sensory;Services;Severities;Social isolation;Social support;Spinal cord injury;Technology;United States Department of Veterans Affairs;United States National Institutes of Health;Veterans;Veterans Health Administration;acceptability and feasibility;authority;chronic pain;cohort;comorbidity;design;disability;disabled;experience;feasibility testing;handbook;high risk;improved;innovation;meetings;member;military veteran;novel;preference;pressure;programs;provider communication;psychosocial;psychosocial outcome;randomized, clinical trials;recruit;rehabilitation service;satisfaction;self-management program;severe injury;skills;skills training;success;suicidal;telehealth;telehealth systems;therapy development;timeline;urinary;wound	Background and Significance: Spinal cord injury (SCI) is a life-altering event that often results in permanent paralysis and sensory loss, with subsequent loss of physical function and independence and risk for negative psychosocial outcomes. About 25-51% of adults with acquired SCI have AIS D SCI and have an excellent prognosis for ambulation, are less visibly disabled, and generally have better objective well-being, such as community integration and mobility. However, counterintuitively, military Veterans with AIS D SCI are at higher risk of poor subjective well-being (SWB) including higher rates of depression and suicidal ideation. Several factors that may explain the disparity in well-being have been proposed, including less acute rehabilitation services, limited development of instrumental and social support networks, greater prevalence of comorbid health issues, and underdeveloped disability identity. Given that SWB is central to quality of life, it is essential to understand and foster those skills, perspectives, and resources that best support SWB after SCI. Specific Aims: This study will develop the first intervention targeting the well-being of Veterans with AIS D SCI by attending to their specific needs using a self-management approach. Self-management (SM) programs are differentiated by fostering engagement, knowledge, and authority to direct care to the patient. An SM-oriented program that is tailored to the needs and treatment preferences of Veterans with AIS D SCI has great promise to improve well-being. For this reason, the proposed study will develop the SCI Self- Management for AIS D (SCISM-D) Program, an individually administered, personalized support and skills training intervention via the VA’s video telehealth-to-home technology, to improve well-being among Veterans with AIS D SCI. This study is highly significant for Veteran health care, as creation of the proposed SCISM-D program is expected to fill a critical health care gap and improve lifetime psychosocial functioning for Veterans with AIS D SCI. This study has three aims: (Aim 1) Develop SCISM-D to enhance the SWB of military Veterans with AIS D SCI using preliminary research and focus groups. (Aim 2) Conduct a pilot study to improve SCISM-D and test the feasibility and acceptability of SCISM-D to prepare for a future randomized controlled trial. (Aim 3) Finalize the SCISM-D program manual and consumer handbook. Research Plan: For Aim 1, two focus groups of 4-6 Veterans with AIS D SCI and two focus groups of 4-6 SCI providers will be recruited to review, rate, and discuss proposed components of SCISM-D during two meetings each. Informed by the focus group ratings and feedback, the SCISM-D program manual and consumer handbook will be developed. Individual program components will be adapted from extant SM manuals with others developed by the investigators. The completed program manual and consumer handbook will then be presented to the focus groups and expert panel for feedback, followed by a final round of revisions. Criteria for success include completion of the focus groups and materials according to the study timeline. Next, a pilot study will be conducted to examine the feasibility of SCISM-D and a subsequent randomized controlled trial (Aim 2). A target of 20 Veterans with AIS D SCI will complete the study. SCISM-D is anticipated to involve 5-7, 45-60-minute sessions conducted via the VA’s telehealth system. Several measures and interviews will be administered during the program to assess treatment gains and mediators. Criteria for success include the ability to recruit at least 2 participants per month, at least 75% retention, at least 75% patient satisfaction, and an average change of “minimally improved” in confidence and life satisfaction, among others. After the pilot study, the focus group members will be asked to review the draft SCISM-D program manual and consumer handbook to inform final revisions to content by the team of investigators and layout by professional designers (Aim 3).	A Self-Management Program for Improving the Well-Being of Veterans with AIS D Incomplete Spinal Cord Injury	About 25-51% of adults with acquired spinal cord injury (SCI) have “AIS D” SCI, the lowest severity grade of neurologic injury. Veterans with AIS D SCI generally have better outcomes in mobility, community integration, and employment. However, counterintuitively, they are also at higher risk of poor subjective well-being (SWB) and related psychosocial outcomes. Preliminary evidence suggests that poorer SWB in this group is associated with distinctive, modifiable factors such as less intensity of acute rehabilitation services, limited development of instrumental and social support networks, and underdeveloped disability identity. A significant gap in the care of Veterans with AIS D SCI is that they are unlikely to receive rehabilitation that is responsive to their specific experiences and needs. The proposed study will develop a novel, self-management based program to help Veterans with AIS D SCI. This study is highly significant, as creation of the proposed program is expected to improve SWB and lifetime psychosocial functioning for Veterans with AIS D SCI.	VA	Research Centers	A Self-Management Program for Improving the Well-Being of Veterans with AIS D Incomplete Spinal Cord Injury	VA VETERANS ADMINISTRATION HOSPITAL	RICHMOND	UNITED STATES	VA	Independent Hospitals	232490001	RX	Rehabilitation Research and Development SPiRE Program[RRDS]	Sociological	Psychological & Psychosocial	Lifestyle		Clinical (Phase 0 or EFS)
1I01RX004529-01A2	4529	154523	10854024	2024	1	I01	BOURBEAU, DENNIS	COLASANTE, CESAR	7	2024-04-01 12:04:00	2027-03-31 12:03:00	RX-23-006	Acute;Animals;Anus;Blinded;Caregivers;Caring;Catheters;Chronic;Clinical;Colon;Constipation;Data;Development;Devices;Diet;Effectiveness;Electric Stimulation;Electrodes;Esthesia;Excision;Fecal Incontinence;Feces;Feedback;Fingers;Frequencies;Functional disorder;Future;Goals;Health;Healthcare Systems;Home;Hour;Implant;Individual;Intake;Intestines;K-Series Research Career Programs;Leg;Liquid substance;Manometry;Manuals;Mechanics;Motility;Movement;Neurons;Outcome Measure;Pacemakers;Participant;Pattern;Pharmacologic Substance;Phase II Clinical Trials;Process;Quality of life;Rectum;Reflex action;Reflex control;Schedule;Sensory;Spinal cord injury;Structure;Suppositories;Target Populations;Testing;Time;United States;Veterans;Work;care costs;cohort;cost;design;digital;experimental study;family burden;family support;follow-up;gastrointestinal;human study;improved;insight;minimally invasive;neuroprosthesis;novel strategies;pressure;primary outcome;programs;recruit;rectal;response;satisfaction;secondary outcome;skills;spinal reflex;standard of care;tool	Following spinal cord injury, the colon is unable to evacuate stools via peristaltic propulsion. Losing bowel function can cause constipation, gastro-intestinal complications, and faecal incontinence, severely impacting health and quality of life. The standard of care for individuals with neurogenic bowel involves the design of a bowel program for predictable and effective elimination of the bowels. A bowel program includes diet, fluid intake, activity, and pharmaceutical (suppository) or mechanical rectal stimulation. However, the bowel routine can require over an hour or more to evacuate the bowels and this process typically requires the assistance of a caregiver, which adds to the cost of care and reduces independence. Restoring bowel function is considered a high priority, but remains a critically unmet need requiring further development. The objective of this project is to determine the feasibility and potential effectiveness of minimally invasive patterned electrical stimulation on bowel emptying in Veterans with spinal cord injury and neurogenic bowel. We propose experiments with human study participants to develop and evaluate an approach to improve bowel emptying. The majority of individuals with neurogenic bowel dysfunction use digital rectal stimulation to distend the rectum and evoke an excitatory recto-colonic reflex, which increases colonic motility and loads stool into the rectum for removal. The proposed approach would substitute digital rectal stimulation with electrical rectal stimulation, using electrical stimulation of sensory (afferent) neurons of the rectum to modulate the recto-colonic reflex. Preliminary data have shown that 1) the colon responds to electrical stimulation in animals and 2) that rectal stimulation was correlated with bowel activity in two Veterans with spinal cord injury. We hypothesize that the recto-colonic reflex can be evoked via electrical stimulation of rectal afferents and promote clinically meaningful bowel emptying. This work will provide new insights for the development of a sensory afferent stimulation-based neuroprosthetic device to restore bowel function following spinal cord injury.	Electrical rectal stimulation to promote bowel emptying after spinal cord injury	At least 250,000 individuals in the United States have a spinal cord injury (SCI), with approximately 12,000 new cases per year, and over 15% of these individuals are veterans (VA 2009). SCI typically results in loss of bowel function. The standard of care for individuals with neurogenic bowel dysfunction involves the implementation of a bowel program for predictable, effective elimination of the bowels. The bowel routine can require over an hour to evacuate the bowels and this process typically requires the assistance of a caregiver, which adds to the cost of care and reduces independence. Restoring bowel function is considered a high priority by individuals with SCI, but remains a critically unmet need requiring further development (Anderson 2004). This project will develop a novel approach using electrical stimulation to improve bowel function. Providing improved, independent bowel control is the ultimate goal of this project, which would enhance the quality of life for veterans with SCI and reduce the financial impact on the Veteran Health Care system.	VA	Non-SBIR/STTR	Electrical rectal stimulation to promote bowel emptying after spinal cord injury	LOUIS STOKES CLEVELAND VA MEDICAL CENTER	CLEVELAND	UNITED STATES	OH	Independent Hospitals	441413204	RX	Spinal Cord Injury/Disorders & Neuropathic Pain[RRDA]	SCI Secondary Health Conditions	Bowel/Gastrointestinal Health	Non-Invasive Device		Clinical (Phase 0 or EFS)
1I01RX004529-01A2	4529	286224	10854024	2025	1	I01	BOURBEAU, DENNIS	COLASANTE, CESAR	7	2024-04-01 12:04:00	2027-03-31 12:03:00	RX-23-006	Acute;Animals;Anus;Blinded;Caregivers;Caring;Catheters;Chronic;Clinical;Colon;Constipation;Data;Development;Devices;Diet;Effectiveness;Electric Stimulation;Electrodes;Esthesia;Excision;Fecal Incontinence;Feces;Feedback;Fingers;Frequencies;Functional disorder;Future;Goals;Health;Healthcare Systems;Home;Hour;Implant;Individual;Intake;Intestines;K-Series Research Career Programs;Leg;Liquid substance;Manometry;Manuals;Mechanics;Motility;Movement;Neurons;Outcome Measure;Pacemakers;Participant;Pattern;Pharmacologic Substance;Phase II Clinical Trials;Process;Quality of life;Rectum;Reflex action;Reflex control;Schedule;Sensory;Spinal cord injury;Structure;Suppositories;Target Populations;Testing;Time;United States;Veterans;Work;care costs;cohort;cost;design;digital;experimental study;family burden;family support;follow-up;gastrointestinal;human study;improved;insight;minimally invasive;neuroprosthesis;novel strategies;pressure;primary outcome;programs;recruit;rectal;response;satisfaction;secondary outcome;skills;spinal reflex;standard of care;tool	Following spinal cord injury, the colon is unable to evacuate stools via peristaltic propulsion. Losing bowel function can cause constipation, gastro-intestinal complications, and faecal incontinence, severely impacting health and quality of life. The standard of care for individuals with neurogenic bowel involves the design of a bowel program for predictable and effective elimination of the bowels. A bowel program includes diet, fluid intake, activity, and pharmaceutical (suppository) or mechanical rectal stimulation. However, the bowel routine can require over an hour or more to evacuate the bowels and this process typically requires the assistance of a caregiver, which adds to the cost of care and reduces independence. Restoring bowel function is considered a high priority, but remains a critically unmet need requiring further development. The objective of this project is to determine the feasibility and potential effectiveness of minimally invasive patterned electrical stimulation on bowel emptying in Veterans with spinal cord injury and neurogenic bowel. We propose experiments with human study participants to develop and evaluate an approach to improve bowel emptying. The majority of individuals with neurogenic bowel dysfunction use digital rectal stimulation to distend the rectum and evoke an excitatory recto-colonic reflex, which increases colonic motility and loads stool into the rectum for removal. The proposed approach would substitute digital rectal stimulation with electrical rectal stimulation, using electrical stimulation of sensory (afferent) neurons of the rectum to modulate the recto-colonic reflex. Preliminary data have shown that 1) the colon responds to electrical stimulation in animals and 2) that rectal stimulation was correlated with bowel activity in two Veterans with spinal cord injury. We hypothesize that the recto-colonic reflex can be evoked via electrical stimulation of rectal afferents and promote clinically meaningful bowel emptying. This work will provide new insights for the development of a sensory afferent stimulation-based neuroprosthetic device to restore bowel function following spinal cord injury.	Electrical rectal stimulation to promote bowel emptying after spinal cord injury	At least 250,000 individuals in the United States have a spinal cord injury (SCI), with approximately 12,000 new cases per year, and over 15% of these individuals are veterans (VA 2009). SCI typically results in loss of bowel function. The standard of care for individuals with neurogenic bowel dysfunction involves the implementation of a bowel program for predictable, effective elimination of the bowels. The bowel routine can require over an hour to evacuate the bowels and this process typically requires the assistance of a caregiver, which adds to the cost of care and reduces independence. Restoring bowel function is considered a high priority by individuals with SCI, but remains a critically unmet need requiring further development (Anderson 2004). This project will develop a novel approach using electrical stimulation to improve bowel function. Providing improved, independent bowel control is the ultimate goal of this project, which would enhance the quality of life for veterans with SCI and reduce the financial impact on the Veteran Health Care system.	VA	Non-SBIR/STTR	Electrical rectal stimulation to promote bowel emptying after spinal cord injury	LOUIS STOKES CLEVELAND VA MEDICAL CENTER	CLEVELAND	UNITED STATES	OH	Independent Hospitals	441413204	RX	Spinal Cord Injury/Disorders & Neuropathic Pain[RRDA]	SCI Secondary Health Conditions	Bowel/Gastrointestinal Health	Non-Invasive Device		Clinical (Phase 0 or EFS)
5IK1RX004538-02	4538	342801	10914687	2024	5	IK1	HENDERSON, GEOFFREY V	Not Applicable	22	2023-10-01 12:10:00	2025-09-30 12:09:00	RX-22-016	Adherence;Affect;Body Weight;Body Weight decreased;Caloric Restriction;Calories;Cardiometabolic Disease;Chest;Chronic;Clinical;Collaborations;Consumption;Continuous Glucose Monitor;Data;Diet;Diet Modification;Dietary Intervention;Dyslipidemias;Eating;Effectiveness;Enrollment;Equilibrium;Exercise;Expenditure;Fasting;Food;Functional disorder;Functional impairment;Goals;Grant;Health;Hour;Human Subject Research;Individual;Inflammation;Injury;Insulin Resistance;Intermittent fasting;Intervention;Interview;Joints;Lead;Life Style;Link;Literature;Manual wheelchair;Measures;Mediator;Medical;Mentorship;Metabolic;Methods;Mobility decline;Monitor;Muscle;Muscle Contraction;Muscular Atrophy;Obesity;Obesity Epidemic;Outcome;Paralysed;Paraplegia;Participant;Phase;Physical activity;Population;Prevalence;Protocols documentation;Quality of life;Questionnaires;Randomized, Controlled Trials;Research;Research Methodology;Risk;Safety;Sampling;Science;Spinal cord injury;Structure;Surveys;Testing;Thoracic spinal cord structure;Time;Time-restricted feeding;Training;Translations;Veterans;Weight;Weight Gain;Wheelchair propulsion;Work;Writing;cardiometabolism;career;clinical practice;design;dietary;digital data;efficacy testing;feasibility trial;functional improvement;functional outcomes;improved;lean body mass;loss of function;musculoskeletal injury;novel;obesity management;programs;recruit;satisfaction	Spinal cord injury (SCI) causes paralysis, muscle atrophy, decreased mobility, and metabolic expenditure – leading to weight gain and obesity. Obesity directly contributes to functional impairment, musculoskeletal injuries, and cardiometabolic dysfunction via multiple mechanisms including chronic inflammation, insulin resistance, and dyslipidemia. There is a critical need to reduce the growing prevalence of obesity and cardiometabolic disease after SCI, thereby improving Veterans’ function and quality of life. My overall objective in this application is to gather crucial feasibility data on time restricted eating (TRE), a novel form of intermittent fasting. The rationale for this project is that SCI obesity management is functionally and medically crucial. Weight loss results from a sustained negative caloric balance. Physical activity alone fails to achieve this goal, as individuals with SCI lose lean body mass and muscle contraction. Dietary interventions can be effective, but caloric restriction alone results in poor adherence. In contrast, TRE is a simple method to induce weight loss without the need for calorie counting. TRE allows individuals to eat all their daily calories in a time restricted window and fast outside that window. A growing body of literature supports the safety and efficacy of TRE. We will first test this intervention in Veterans with thoracic paraplegia, who are at greatest risk of muscle-joint upper body injury given the need to support body weight during activity. The critical variable in TRE studies is the eating window. In able-bodied individuals, food is typically consumed over a 14-15 hour period each day, known as the eating window. The eating window duration is unknown in the SCI population, representing a critical gap in the literature. Measuring and monitoring the eating window is only the first step. The next step is a feasibility trial of TRE, evaluating protocol adherence. Barriers and facilitators of participation will be determined via structured questionnaires and interviews. Aim 1: To determine the pre-intervention eating window of Veterans with thoracic paraplegia and obesity. The baseline eating window will be assessed by tracking start and stop times of food intake over a two week period in 50 participants with thoracic SCI via food logs and validated with time-stamped digital data. We hypothesize that the mean eating window is at least 14 hours/day. Aim 2: To determine adherence to a TRE window for 6-weeks duration in a convenience sample of Veterans with thoracic paraplegia and obesity. Fifteen participants from Aim 1 will be recruited to begin TRE. A step-wise reduction in eating window will be used to maximize adherence. Participants will start with a 12-hour window that transitions to a 10-hour window at the end of week 2, maintained through study’s end. Start times for eating will be individualized. Daily adherence will be defined as consuming all calories within the TRE window ±15 minutes. We hypothesize there will be a high degree of adherence (> 80%). Aim 3: To evaluate barriers and facilitators of adherence to TRE in Veterans with SCI. We will evaluate factors identified in prior TRE studies that act as barriers and facilitators of adherence by administering a Diet Satisfaction Survey at the beginning and end of the feasibility trial. Analysis will be supplemented by qualitative exit interviews after Aims 1 and 2 to identify SCI-specific barriers and facilitators of enrollment and participation. We hypothesize that the mean number of barriers will decrease over time. Weight data will be collected for exploratory analysis, as will continuous glucose monitor data as a potential mediator of weight loss. We expect cardiometabolic and functional outcomes to be more responsive to long-term TRE, and plan to test these outcomes in a CDA-2. Based on our expected outcomes of good adherence and acceptability, this study will lay the groundwork for a CDA-2 by informing the design of a randomized controlled trial to test the efficacy of TRE. This study is the first step toward the translation of TRE to clinical practice in the VA to treat obesity and maximize function in Veterans with SCI.	Time Restricted Eating to Mitigate Obesity in Veterans with Spinal Cord Injury	The epidemic of obesity has impacted individuals with spinal cord injury, with harmful consequences on health, function, and quality of life. In the spinal cord injury population, effective lifestyle strategies to reduce weight gain, like exercise alone, have not shown significant benefit. Only dietary modification has proven to be an effective lifestyle strategy to achieve weight loss. However, calorie restriction is limited by poor adherence. In sharp contrast, time restricted eating – a novel form of intermittent fasting – is a simple and straightforward method to induce weight loss without calorie counting. This program allows individuals to eat all their daily calories in a time restricted window (example, 10 hours), and fast outside that window. The simplicity of design and the lack of limitation on eating has increased its popularity. A growing body of literature supports the safety and effectiveness of time restricted eating. Time restricted eating may offer Veterans with spinal cord injury an alternative to calorie counting for weight loss, and can potentially improve health, function, and quality of life.	VA	Other	Time Restricted Eating to Mitigate Obesity in Veterans with Spinal Cord Injury	SYRACUSE VA MEDICAL CENTER	SYRACUSE	UNITED STATES	NY	Independent Hospitals	132102716	RX	Career Development Program - Panel I[RRD8]	SCI Secondary Health Conditions	Other SHC	Lifestyle		Clinical (Phase 0 or EFS)
5IK1RX004538-02	4538	332756	10914687	2025	5	IK1	HENDERSON, GEOFFREY V	Not Applicable	22	2023-10-01 12:10:00	2025-09-30 12:09:00	RX-22-016	Adherence;Affect;Body Weight;Body Weight decreased;Caloric Restriction;Calories;Cardiometabolic Disease;Chest;Chronic;Clinical;Collaborations;Consumption;Continuous Glucose Monitor;Data;Diet;Diet Modification;Dietary Intervention;Dyslipidemias;Eating;Effectiveness;Enrollment;Equilibrium;Exercise;Expenditure;Fasting;Food;Functional disorder;Functional impairment;Goals;Grant;Health;Hour;Human Subject Research;Individual;Inflammation;Injury;Insulin Resistance;Intermittent fasting;Intervention;Interview;Joints;Lead;Life Style;Link;Literature;Manual wheelchair;Measures;Mediator;Medical;Mentorship;Metabolic;Methods;Mobility decline;Monitor;Muscle;Muscle Contraction;Muscular Atrophy;Obesity;Obesity Epidemic;Outcome;Paralysed;Paraplegia;Participant;Phase;Physical activity;Population;Prevalence;Protocols documentation;Quality of life;Questionnaires;Randomized, Controlled Trials;Research;Research Methodology;Risk;Safety;Sampling;Science;Spinal cord injury;Structure;Surveys;Testing;Thoracic spinal cord structure;Time;Time-restricted feeding;Training;Translations;Veterans;Weight;Weight Gain;Wheelchair propulsion;Work;Writing;cardiometabolism;career;clinical practice;design;dietary;digital data;efficacy testing;feasibility trial;functional improvement;functional outcomes;improved;lean body mass;loss of function;musculoskeletal injury;novel;obesity management;programs;recruit;satisfaction	Spinal cord injury (SCI) causes paralysis, muscle atrophy, decreased mobility, and metabolic expenditure – leading to weight gain and obesity. Obesity directly contributes to functional impairment, musculoskeletal injuries, and cardiometabolic dysfunction via multiple mechanisms including chronic inflammation, insulin resistance, and dyslipidemia. There is a critical need to reduce the growing prevalence of obesity and cardiometabolic disease after SCI, thereby improving Veterans’ function and quality of life. My overall objective in this application is to gather crucial feasibility data on time restricted eating (TRE), a novel form of intermittent fasting. The rationale for this project is that SCI obesity management is functionally and medically crucial. Weight loss results from a sustained negative caloric balance. Physical activity alone fails to achieve this goal, as individuals with SCI lose lean body mass and muscle contraction. Dietary interventions can be effective, but caloric restriction alone results in poor adherence. In contrast, TRE is a simple method to induce weight loss without the need for calorie counting. TRE allows individuals to eat all their daily calories in a time restricted window and fast outside that window. A growing body of literature supports the safety and efficacy of TRE. We will first test this intervention in Veterans with thoracic paraplegia, who are at greatest risk of muscle-joint upper body injury given the need to support body weight during activity. The critical variable in TRE studies is the eating window. In able-bodied individuals, food is typically consumed over a 14-15 hour period each day, known as the eating window. The eating window duration is unknown in the SCI population, representing a critical gap in the literature. Measuring and monitoring the eating window is only the first step. The next step is a feasibility trial of TRE, evaluating protocol adherence. Barriers and facilitators of participation will be determined via structured questionnaires and interviews. Aim 1: To determine the pre-intervention eating window of Veterans with thoracic paraplegia and obesity. The baseline eating window will be assessed by tracking start and stop times of food intake over a two week period in 50 participants with thoracic SCI via food logs and validated with time-stamped digital data. We hypothesize that the mean eating window is at least 14 hours/day. Aim 2: To determine adherence to a TRE window for 6-weeks duration in a convenience sample of Veterans with thoracic paraplegia and obesity. Fifteen participants from Aim 1 will be recruited to begin TRE. A step-wise reduction in eating window will be used to maximize adherence. Participants will start with a 12-hour window that transitions to a 10-hour window at the end of week 2, maintained through study’s end. Start times for eating will be individualized. Daily adherence will be defined as consuming all calories within the TRE window ±15 minutes. We hypothesize there will be a high degree of adherence (> 80%). Aim 3: To evaluate barriers and facilitators of adherence to TRE in Veterans with SCI. We will evaluate factors identified in prior TRE studies that act as barriers and facilitators of adherence by administering a Diet Satisfaction Survey at the beginning and end of the feasibility trial. Analysis will be supplemented by qualitative exit interviews after Aims 1 and 2 to identify SCI-specific barriers and facilitators of enrollment and participation. We hypothesize that the mean number of barriers will decrease over time. Weight data will be collected for exploratory analysis, as will continuous glucose monitor data as a potential mediator of weight loss. We expect cardiometabolic and functional outcomes to be more responsive to long-term TRE, and plan to test these outcomes in a CDA-2. Based on our expected outcomes of good adherence and acceptability, this study will lay the groundwork for a CDA-2 by informing the design of a randomized controlled trial to test the efficacy of TRE. This study is the first step toward the translation of TRE to clinical practice in the VA to treat obesity and maximize function in Veterans with SCI.	Time Restricted Eating to Mitigate Obesity in Veterans with Spinal Cord Injury	The epidemic of obesity has impacted individuals with spinal cord injury, with harmful consequences on health, function, and quality of life. In the spinal cord injury population, effective lifestyle strategies to reduce weight gain, like exercise alone, have not shown significant benefit. Only dietary modification has proven to be an effective lifestyle strategy to achieve weight loss. However, calorie restriction is limited by poor adherence. In sharp contrast, time restricted eating – a novel form of intermittent fasting – is a simple and straightforward method to induce weight loss without calorie counting. This program allows individuals to eat all their daily calories in a time restricted window (example, 10 hours), and fast outside that window. The simplicity of design and the lack of limitation on eating has increased its popularity. A growing body of literature supports the safety and effectiveness of time restricted eating. Time restricted eating may offer Veterans with spinal cord injury an alternative to calorie counting for weight loss, and can potentially improve health, function, and quality of life.	VA	Other	Time Restricted Eating to Mitigate Obesity in Veterans with Spinal Cord Injury	SYRACUSE VA MEDICAL CENTER	SYRACUSE	UNITED STATES	NY	Independent Hospitals	132102716	RX	Career Development Program - Panel I[RRD8]	SCI Secondary Health Conditions	Other SHC	Lifestyle		Clinical (Phase 0 or EFS)
1I01RX004553-01A2	4553	149922	10861363	2024	1	I01	QIN, WEIPING	Not Applicable	13	2024-04-01 12:04:00	2028-03-31 12:03:00	RX-23-006	Acute;Adaptor Signaling Protein;Address;Alleles;Amputation;Anabolic Agents;Animal Model;Antibodies;Area;Binding;Biological Markers;Blood;Bone Resorption;Bone necrosis;Caring;Cell Physiology;Cell Surface Receptors;Chest;Chronic;Clinical Trials;Collaborations;Communication;Complex;Contracture;Deep Vein Thrombosis;Defect;Deterioration;Disease;Eligibility Determination;Etiology;FDA approved;Female;Femoral Fractures;Financial Hardship;Fracture;Future;Gait;Goals;Health;Healthcare;Hip region structure;Hospitalization;Immobilization;Immune system;Immunoglobulins;Impairment;Individual;Intervention;Jaw;Knee;Knockout Mice;Knowledge;Lectin;Lesion;Lower Extremity;Macrophage;Marketing;Measures;Mediating;Medical;MicroRNAs;Minor;Mission;Modality;Modeling;Molecular;Monoclonal Antibodies;Mononuclear;Morbidity - disease rate;Multiple Sclerosis;Mus;Natural Killer Cells;Nature;Nervous System Disorder;Neurologic;Neurostimulation procedures of spinal cord tissue;Osteoblasts;Osteoclasts;Osteogenesis;Osteomyelitis;Osteoporosis;Paralysed;Parkinson Disease;Pathological fracture;Persons;Physiologic Ossification;Polysaccharides;Population;Postmenopausal Osteoporosis;Pre-Clinical Model;Prevalence;Process;Property;Quality of life;Rattus;Receptor Cell;Recovery of Function;Regulation;Rehabilitation therapy;Reporting;Research;Residual state;Rheumatism;Risk;Rodent Model;Role;Safety;Sialic Acids;Space Flight;Spinal Cord Contusions;Spinal cord injury;Stress;Stroke;TNFSF11 gene;TYROBP gene;Technology;Testing;Therapeutic;Time;Torsion;Translating;Trauma;United States;Vascularization;Veterans;Walking;Wistar Rats;Work;antagonist;blood vessel development;bone;bone cell;bone fracture repair;bone fragility;bone health;bone loss;bone mass;bone preservation;clinical care;clinically relevant;cost;decubitus ulcer;disability;exoskeleton;fracture risk;functional independence;functional outcomes;improved;in vivo;inhibiting antibody;innovation;insight;male;mechanical properties;member;neural circuit;novel;novel strategies;osteoclastogenesis;pre-clinical;preservation;prevent;rehabilitation strategy;response;sedentary lifestyle;sialic acid binding Ig-like lectin;side effect;skeletal;skeletal preservation;tumor	Objectives: The bone loss after a spinal cord injury (SCI) is particularly rapid, progressive, and severe, which predisposes to an increased risk for fractures that results in hospitalization, increased cost, and decreased quality of life. The rate of bone loss after SCI is at least an order of magnitude greater than that of postmeno- pausal osteoporosis. About 25-46% of persons with SCI may have a fracture over their lifetime. Importantly, risk of fracture may preclude upright activity-based rehabilitation and/or use of the promising exoskeleton techno- logies (e.g., ReWalk or eLegs) and, possibly in the future, transcutaneous spinal cord stimulation for ambulation and advances in neurorepair. Despite the pressing nature of this problem, to date, there is no practical approach to safely and efficaciously treat bone loss and fracture in Veterans with chronic SCI. This application will address the critical need for an effective and safe therapeutic approach for paralyzed Veterans with bone fragility. Anti- Siglec-15 antibody (Ab) can inhibit osteoclast fusion and maturation, but does not inhibit the formation of mono- nuclear pre-osteoclasts, thus maintaining the beneficial communication between bone resorption and formation. These unique features make Siglec-15 Ab distinct from the current anti-resorptive agents that inhibit the activity of both osteoclasts and osteoblasts, which is believed to be a major factor associated with their questionable efficacy in reversing bone loss in those with chronic SCI and the rare, but devasting, side effects of atypical femoral fracture and osteonecrosis of the jaw. The potentially safer therapeutic profile of Siglec-15 Ab also makes it feasible to be used for longer periods of time to treat bone loss in Veterans with chronic SCI compared to the anti-resorptive or bone anabolic agents currently on the market. The latter agents are approved by the FDA to be prescribed only for 1-2 years due to the safety concerns, which would limit their utility in those with chronic SCI. We have recently demonstrated that Siglec-15 Ab (NP159) almost fully prevents the SCI-induced loss of bone mass and preserves trabecular micro-architecture in a rat model of acute SCI. NP159 decreases osteoclast maturation and bone resorption while increasing osteoblastogenesis to maintain bone formation, a process that involves the regulation of microRNA (miR)-183. We also found that the targeted deletion of Siglec-15 allele inhibits bone loss after SCI. A recent report has shown that NP159 promotes bone formation and fracture healing in animal models. The overall goal of this project is to extend our earlier findings and further develop Siglec-15 Ab as a novel treatment option with unique anti-resorptive activity and bone anabolic properties to reverse the marked sublesional bone loss to a clinically relevant degree and to improve skeletal integrity and fracture healing in Veterans with chronic SCI. To achieve our goal, the following preclinical and mechanistic studies will be conducted in a rodent model of chronic SCI: 1) To test the hypothesis that NP159 administration can significantly restore bone mass and improve skeletal integrity/strength to address the critical needs in Veterans with chronic SCI through miR-183-mediated potent anti-resorptive action while maintaining or, possibly, increasing bone formation; 2) To determine whether NP159 administration can promote bone fracture healing in chronic SCI. Significance: The blockade of Siglec-15 to preserve skeletal health after chronic SCI is original and innovative. If efficacious, the proposed intervention can be quickly deployed in clinical trial and, ultimately, care of Veterans with chronic SCI to improve skeletal integrity and fracture healing, and hold the promise of increasing the number of individuals who would be eligible for rehabilitation strategies (exoskeletal-assisted walking, spinal cord stimulation) or other modalities for gait to allow functional independence. The knowledge and insight from this work will be applicable to other conditions of osteoporosis associated with neurologic etiologies (e.g., stroke, Parkinson’s disease, ALS and multiple sclerosis), chronic immobilization and disuse (e.g., spaceflight), or activity-limiting rheumatological diseases. This line of research is novel and highly relevant to the VA’s mission to improve healthcare, function and quality of life in Veterans with SCI or other medical conditions or diseases.	The Blockade of Siglec-15 as a Novel Approach to Improve Skeletal Integrity and Fracture Healing in Chronic SCI	Approximately 42,000 Veterans are living with chronic spinal cord injury (SCI) in the United States. SCI often leads to an extremely sedentary lifestyle and marked bone loss that is associated with an increased life-long risk of fractures, morbidity, and financial burden. To date, there is no practical approach to safely and efficaciously treat osteoporosis and bone fractures in Veterans with chronic SCI. This study will test if a novel agent, an antibody against a bone cell receptor (Siglec-15) with unique bone-preserving and bone-building activity, can safely improve skeletal integrity, strength, and fracture healing in a preclinical model of chronic SCI and severe bone loss below the level of lesion. The proposed study will clarify basic mechanisms of novel processes that control bone cell function, thereby improving efforts to reverse SCI-related deterioration of bone. If successful, the proposed treatment can be swiftly deployed in a clinical trial and, ultimately, to clinical care with greater promise to improve skeletal health in Veterans with chronic SCI than that of currently available treatment options.	VA	Non-SBIR/STTR	The Blockade of Siglec-15 as a Novel Approach to Improve Skeletal Integrity and Fracture Healing in Chronic SCI	JAMES J PETERS VA MEDICAL CENTER	BRONX	UNITED STATES	NY	Independent Hospitals	104683904	RX	Spinal Cord Injury/Disorders & Neuropathic Pain[RRDA]	SCI Secondary Health Conditions	Muscle & Bone	Drug Interventions		Preclinical
1I01RX004553-01A2	4553	299759	10861363	2025	1	I01	QIN, WEIPING	Not Applicable	13	2024-04-01 12:04:00	2028-03-31 12:03:00	RX-23-006	Acute;Adaptor Signaling Protein;Address;Alleles;Amputation;Anabolic Agents;Animal Model;Antibodies;Area;Binding;Biological Markers;Blood;Bone Resorption;Bone necrosis;Caring;Cell Physiology;Cell Surface Receptors;Chest;Chronic;Clinical Trials;Collaborations;Communication;Complex;Contracture;Deep Vein Thrombosis;Defect;Deterioration;Disease;Eligibility Determination;Etiology;FDA approved;Female;Femoral Fractures;Financial Hardship;Fracture;Future;Gait;Goals;Health;Healthcare;Hip region structure;Hospitalization;Immobilization;Immune system;Immunoglobulins;Impairment;Individual;Intervention;Jaw;Knee;Knockout Mice;Knowledge;Lectin;Lesion;Lower Extremity;Macrophage;Marketing;Measures;Mediating;Medical;MicroRNAs;Minor;Mission;Modality;Modeling;Molecular;Monoclonal Antibodies;Mononuclear;Morbidity - disease rate;Multiple Sclerosis;Mus;Natural Killer Cells;Nature;Nervous System Disorder;Neurologic;Neurostimulation procedures of spinal cord tissue;Osteoblasts;Osteoclasts;Osteogenesis;Osteomyelitis;Osteoporosis;Paralysed;Parkinson Disease;Pathological fracture;Persons;Physiologic Ossification;Polysaccharides;Population;Postmenopausal Osteoporosis;Pre-Clinical Model;Prevalence;Process;Property;Quality of life;Rattus;Receptor Cell;Recovery of Function;Regulation;Rehabilitation therapy;Reporting;Research;Residual state;Rheumatism;Risk;Rodent Model;Role;Safety;Sialic Acids;Space Flight;Spinal Cord Contusions;Spinal cord injury;Stress;Stroke;TNFSF11 gene;TYROBP gene;Technology;Testing;Therapeutic;Time;Torsion;Translating;Trauma;United States;Vascularization;Veterans;Walking;Wistar Rats;Work;antagonist;blood vessel development;bone;bone cell;bone fracture repair;bone fragility;bone health;bone loss;bone mass;bone preservation;clinical care;clinically relevant;cost;decubitus ulcer;disability;exoskeleton;fracture risk;functional independence;functional outcomes;improved;in vivo;inhibiting antibody;innovation;insight;male;mechanical properties;member;neural circuit;novel;novel strategies;osteoclastogenesis;pre-clinical;preservation;prevent;rehabilitation strategy;response;sedentary lifestyle;sialic acid binding Ig-like lectin;side effect;skeletal;skeletal preservation;tumor	Objectives: The bone loss after a spinal cord injury (SCI) is particularly rapid, progressive, and severe, which predisposes to an increased risk for fractures that results in hospitalization, increased cost, and decreased quality of life. The rate of bone loss after SCI is at least an order of magnitude greater than that of postmeno- pausal osteoporosis. About 25-46% of persons with SCI may have a fracture over their lifetime. Importantly, risk of fracture may preclude upright activity-based rehabilitation and/or use of the promising exoskeleton techno- logies (e.g., ReWalk or eLegs) and, possibly in the future, transcutaneous spinal cord stimulation for ambulation and advances in neurorepair. Despite the pressing nature of this problem, to date, there is no practical approach to safely and efficaciously treat bone loss and fracture in Veterans with chronic SCI. This application will address the critical need for an effective and safe therapeutic approach for paralyzed Veterans with bone fragility. Anti- Siglec-15 antibody (Ab) can inhibit osteoclast fusion and maturation, but does not inhibit the formation of mono- nuclear pre-osteoclasts, thus maintaining the beneficial communication between bone resorption and formation. These unique features make Siglec-15 Ab distinct from the current anti-resorptive agents that inhibit the activity of both osteoclasts and osteoblasts, which is believed to be a major factor associated with their questionable efficacy in reversing bone loss in those with chronic SCI and the rare, but devasting, side effects of atypical femoral fracture and osteonecrosis of the jaw. The potentially safer therapeutic profile of Siglec-15 Ab also makes it feasible to be used for longer periods of time to treat bone loss in Veterans with chronic SCI compared to the anti-resorptive or bone anabolic agents currently on the market. The latter agents are approved by the FDA to be prescribed only for 1-2 years due to the safety concerns, which would limit their utility in those with chronic SCI. We have recently demonstrated that Siglec-15 Ab (NP159) almost fully prevents the SCI-induced loss of bone mass and preserves trabecular micro-architecture in a rat model of acute SCI. NP159 decreases osteoclast maturation and bone resorption while increasing osteoblastogenesis to maintain bone formation, a process that involves the regulation of microRNA (miR)-183. We also found that the targeted deletion of Siglec-15 allele inhibits bone loss after SCI. A recent report has shown that NP159 promotes bone formation and fracture healing in animal models. The overall goal of this project is to extend our earlier findings and further develop Siglec-15 Ab as a novel treatment option with unique anti-resorptive activity and bone anabolic properties to reverse the marked sublesional bone loss to a clinically relevant degree and to improve skeletal integrity and fracture healing in Veterans with chronic SCI. To achieve our goal, the following preclinical and mechanistic studies will be conducted in a rodent model of chronic SCI: 1) To test the hypothesis that NP159 administration can significantly restore bone mass and improve skeletal integrity/strength to address the critical needs in Veterans with chronic SCI through miR-183-mediated potent anti-resorptive action while maintaining or, possibly, increasing bone formation; 2) To determine whether NP159 administration can promote bone fracture healing in chronic SCI. Significance: The blockade of Siglec-15 to preserve skeletal health after chronic SCI is original and innovative. If efficacious, the proposed intervention can be quickly deployed in clinical trial and, ultimately, care of Veterans with chronic SCI to improve skeletal integrity and fracture healing, and hold the promise of increasing the number of individuals who would be eligible for rehabilitation strategies (exoskeletal-assisted walking, spinal cord stimulation) or other modalities for gait to allow functional independence. The knowledge and insight from this work will be applicable to other conditions of osteoporosis associated with neurologic etiologies (e.g., stroke, Parkinson’s disease, ALS and multiple sclerosis), chronic immobilization and disuse (e.g., spaceflight), or activity-limiting rheumatological diseases. This line of research is novel and highly relevant to the VA’s mission to improve healthcare, function and quality of life in Veterans with SCI or other medical conditions or diseases.	The Blockade of Siglec-15 as a Novel Approach to Improve Skeletal Integrity and Fracture Healing in Chronic SCI	Approximately 42,000 Veterans are living with chronic spinal cord injury (SCI) in the United States. SCI often leads to an extremely sedentary lifestyle and marked bone loss that is associated with an increased life-long risk of fractures, morbidity, and financial burden. To date, there is no practical approach to safely and efficaciously treat osteoporosis and bone fractures in Veterans with chronic SCI. This study will test if a novel agent, an antibody against a bone cell receptor (Siglec-15) with unique bone-preserving and bone-building activity, can safely improve skeletal integrity, strength, and fracture healing in a preclinical model of chronic SCI and severe bone loss below the level of lesion. The proposed study will clarify basic mechanisms of novel processes that control bone cell function, thereby improving efforts to reverse SCI-related deterioration of bone. If successful, the proposed treatment can be swiftly deployed in a clinical trial and, ultimately, to clinical care with greater promise to improve skeletal health in Veterans with chronic SCI than that of currently available treatment options.	VA	Non-SBIR/STTR	The Blockade of Siglec-15 as a Novel Approach to Improve Skeletal Integrity and Fracture Healing in Chronic SCI	JAMES J PETERS VA MEDICAL CENTER	BRONX	UNITED STATES	NY	Independent Hospitals	104683904	RX	Spinal Cord Injury/Disorders & Neuropathic Pain[RRDA]	SCI Secondary Health Conditions	Muscle & Bone	Drug Interventions		Preclinical
1IU1RX004569-01	4569	187356	10642228	2023	1	IU1	TUSZYNSKI, MARK H.	Not Applicable	50	2023-04-01 12:04:00	2024-03-31 12:03:00	RX-22-020	Axon;Cell Line;Cells;Cervical spinal cord structure;Chronic;Clinical Trials;Contusions;Funding;Goals;Graft Survival;Human;Human Cell Line;Injury;Intervention;Lesion;Macaca mulatta;Natural regeneration;Primates;Readiness;Recovery of Function;Rehabilitation therapy;Rodent;Services;Site;Spinal;Spinal Cord;Spinal cord injury;Synapses;United States Food and Drug Administration;Vertebral column;Veterans;Work;clinical translation;experience;functional improvement;human embryonic stem cell;improved;injury and repair;lead candidate;nerve stem cell;neural;neuroregulation;nonhuman primate;programs;stem cell survival;stem cell therapy	Our work to date has demonstrated that Neural Progenitor Cells (NPCs) and Neural Stem Cells (NSCs) survive grafting to the spinal cord and extend very large numbers of axons over long distances through the lesioned rodent and non-human primate (NHP) spinal cord. Host axons also regenerate into cell grafts occupying the lesion site, and form new synaptic connections that act as neural relays across the injury to support functional improvement in both rodents and primates. We have identified a lead candidate human NSC/NPC line for clinical translation: an H9 human embryonic stem cell (a federally approved human cell line) that is driven to a spinal cord NSC/NPC fate. We refer to these cells as H9-scNSCs. H9-scNSCs survive grafting to rhesus monkey cervical spinal cord hemisection and contusion lesions. This promising line of work is advancing on a translational path, supported extensively by the VA’s RR&D Gordon Mansfield Spinal Cord Injury Consortium. We aim to bring this work to the point of readiness for human clinical trials in both subacute SCI and, subsequently, chronic SCI. In addition, our ongoing work in the Consortium aims to improve the potency of this intervention through combinations with rehabilitation and neuromodulation (e.g., targeted epidural spinal stimulation). The goal of the current application is to advance this program to submission of an FDA pre-IND, with the eventual goal of a human clinical trial of this promising approach. For the one-year funding period, this project will support project management (75% effort) and the services of a regulatory expert with experience in FDA submissions.	Advancing human neural progenitor cells (hNPCs) to FDA IND approval	Numerous veterans are living with spinal cord injury. Our program aims to develop a neural stem cell (NSC) therapy to repair the injured spinal cord and support functional recovery. The goal of the current application is to advance this program to submission of documents to the Food and Drug Administration (FDA), with the eventual goal of a human clinical trial of this promising approach.	VA	Non-SBIR/STTR	Advancing human neural progenitor cells (hNPCs) to FDA IND approval	VA SAN DIEGO HEALTHCARE SYSTEM	SAN DIEGO	UNITED STATES	CA	Independent Hospitals	921610002	RX	Regenerative Rehabilitation[RRD0]	Other SCI Studies	Other SCI Studies	Cell/Tissue Therapies		Other
1IU1RX004569-01	4569	62452	10642228	2024	1	IU1	TUSZYNSKI, MARK H.	Not Applicable	50	2023-04-01 12:04:00	2024-03-31 12:03:00	RX-22-020	Axon;Cell Line;Cells;Cervical spinal cord structure;Chronic;Clinical Trials;Contusions;Funding;Goals;Graft Survival;Human;Human Cell Line;Injury;Intervention;Lesion;Macaca mulatta;Natural regeneration;Primates;Readiness;Recovery of Function;Rehabilitation therapy;Rodent;Services;Site;Spinal;Spinal Cord;Spinal cord injury;Synapses;United States Food and Drug Administration;Vertebral column;Veterans;Work;clinical translation;experience;functional improvement;human embryonic stem cell;improved;injury and repair;lead candidate;nerve stem cell;neural;neuroregulation;nonhuman primate;programs;stem cell survival;stem cell therapy	Our work to date has demonstrated that Neural Progenitor Cells (NPCs) and Neural Stem Cells (NSCs) survive grafting to the spinal cord and extend very large numbers of axons over long distances through the lesioned rodent and non-human primate (NHP) spinal cord. Host axons also regenerate into cell grafts occupying the lesion site, and form new synaptic connections that act as neural relays across the injury to support functional improvement in both rodents and primates. We have identified a lead candidate human NSC/NPC line for clinical translation: an H9 human embryonic stem cell (a federally approved human cell line) that is driven to a spinal cord NSC/NPC fate. We refer to these cells as H9-scNSCs. H9-scNSCs survive grafting to rhesus monkey cervical spinal cord hemisection and contusion lesions. This promising line of work is advancing on a translational path, supported extensively by the VA’s RR&D Gordon Mansfield Spinal Cord Injury Consortium. We aim to bring this work to the point of readiness for human clinical trials in both subacute SCI and, subsequently, chronic SCI. In addition, our ongoing work in the Consortium aims to improve the potency of this intervention through combinations with rehabilitation and neuromodulation (e.g., targeted epidural spinal stimulation). The goal of the current application is to advance this program to submission of an FDA pre-IND, with the eventual goal of a human clinical trial of this promising approach. For the one-year funding period, this project will support project management (75% effort) and the services of a regulatory expert with experience in FDA submissions.	Advancing human neural progenitor cells (hNPCs) to FDA IND approval	Numerous veterans are living with spinal cord injury. Our program aims to develop a neural stem cell (NSC) therapy to repair the injured spinal cord and support functional recovery. The goal of the current application is to advance this program to submission of documents to the Food and Drug Administration (FDA), with the eventual goal of a human clinical trial of this promising approach.	VA	Non-SBIR/STTR	Advancing human neural progenitor cells (hNPCs) to FDA IND approval	VA SAN DIEGO HEALTHCARE SYSTEM	SAN DIEGO	UNITED STATES	CA	Independent Hospitals	921610002	RX	Regenerative Rehabilitation[RRD0]	Other SCI Studies	Other SCI Studies	Cell/Tissue Therapies		Other
5I21RX004654-02	4654	89253	11014978	2024	5	I21	KAUER, SIERRA DAWN	Not Applicable	3	2024-02-01 12:02:00	2026-01-31 12:01:00	RX-23-004	Acute;Address;Afferent Neurons;Area;Catheters;Central Nervous System Diseases;Chronic;Chronic Disease;Clinical;Data;Dendritic Spines;Development;Dose;Drug Delivery Systems;Effectiveness;FDA approved;Goals;H-Reflex;Health;Human;Hygiene;Inflammatory;Infusion procedures;Injectable;Intraperitoneal Injections;Intravenous infusion procedures;Investigational New Drug Application;Lateral;Mental Depression;Methods;Modeling;Motor Neurons;Mus;Nociception;Outcome;Outcome Measure;Pathology;Pharmaceutical Preparations;Quality of life;Rehabilitation therapy;Risk Reduction;Route;Safety;Spinal;Spinal Cord;Spinal cord injury;System;T-Cell Lymphoma;Tail;Veins;Veterans;Work;blood-brain barrier crossing;central nervous system injury;clinically relevant;clinically significant;comparative;drug action;drug candidate;experience;flexibility;inhibitor;intraperitoneal;novel therapeutics;primary outcome;side effect;spasticity;translational approach;translational study	The goal of our proposed Small Project is to develop an intrathecal administrative approach using Romidepsin in for the purpose of treating spasticity. This study includes efficacy and safety primary outcomes, and mechanistic exploratory outcome measures. Results from this project will allow us to determine the longer-term effectiveness of low-dose, chronic Romidepsin administration through an IT route, and general safety of this translational approach. We will carry out two objectives to address the goal of this project. In objective 1 we will establish the effectiveness of low dose, chronic IT delivery of Romidepsin on H-reflex hyperexcitability associated with post-SCI spasticity. We have previously shown that acute intraperitoneal (IP) delivery of Romidepsin is effective in altering dendritic spine dysgenesis in spinal motor neurons, and that it can effectively reduce nociceptive, sensory neuron hyperexcitability in a burn-inflammatory model. Additionally, our preliminary data show that IP delivery of Romidepsin in SCI mice reduces H-reflex hyperexcitability. Because spasticity is an ongoing, chronic disease, however, acute injectable systemic treatments have limited clinical value. As such, we now seek to understand the efficacy and safety of long-term infusion using a clinically relevant drug delivery method using the clinically established intrathecal catheter infusion method. [In objective 2 To assess Romidepsin effectiveness with the IT route, we will compare spasticity and health outcomes of SCI mice receiving IV treatment of Romidepsin—the currently established clinical delivery method for T-cell lymphoma in humans (Yang, 2011). Here, Romidepsin will be injected into the lateral tail vein in mice (i.e. IV infused). IV delivery carries the advantage of flexibility in that the drug delivery can be easily adjusted. However, IV can lead to systemic side effects and has limited ability to cross the blood-brain barrier which limits its efficacy for CNS injury and disease. Here, we will determine if IT or IV delivery of Romidepsin is equivalent (or superior) in attenuating the underlying pathology, e.g., loss of rate dependent depression (RDD) of the evoked H-reflex, of spasticity following SCI.] In summary, this project will establish a translational low dose IT delivery system of Romidepsin directly to the spinal cord following SCI (Objective 1). [It will also gather comparative data against spasticity treatment with IV-infused Romidepsin following SCI (Objective 2).]	Development of Long-term Intrathecal Romidepsin: A New Drug Candidate for SCI-Induced Spasticity	Approximately 60% of US Veterans with spinal cord injuries (SCI) experience clinically significant spasticity, which can disrupt rehabilitation and negatively impact quality-of-life, e.g., mobility, personal hygiene, intimate relationships. Previously, we have found that intraperitoneal (IP) injection of the FDA approved compound Romidepsin (a PAK1 inhibitor) suppresses the H-reflex in mice SCIs. In this project we will determine whether intrathecal (IT) route administration of Romidepsin reduces H-reflex hyperexcitability following SCI, as well as dendritic spine dysgenesis. [To compare safety, efficacy, and side effects of IT delivery of Romidepsin to that of IV delivery of Romidepsin (standard clinical delivery method for T-cell lymphoma in humans).] Results from this project will allow us to determine the safety and efficacy of IT administration for translational studies of Romidepsin for treatment of spasticity following SCI.	VA	Research Centers	Development of Long-term Intrathecal Romidepsin: A New Drug Candidate for SCI-Induced Spasticity	VA CONNECTICUT HEALTHCARE SYSTEM	WEST HAVEN	UNITED STATES	CT	Independent Hospitals	65162770	RX	Rehabilitation Research and Development SPiRE Program[RRDS]	SCI Motor/Sensory Function	Trunk/Reflex/Spasticity	Drug Interventions		Preclinical
5I21RX004654-02	4654	115407	11014978	2025	5	I21	KAUER, SIERRA DAWN	Not Applicable	3	2024-02-01 12:02:00	2026-01-31 12:01:00	RX-23-004	Acute;Address;Afferent Neurons;Area;Catheters;Central Nervous System Diseases;Chronic;Chronic Disease;Clinical;Data;Dendritic Spines;Development;Dose;Drug Delivery Systems;Effectiveness;FDA approved;Goals;H-Reflex;Health;Human;Hygiene;Inflammatory;Infusion procedures;Injectable;Intraperitoneal Injections;Intravenous infusion procedures;Investigational New Drug Application;Lateral;Mental Depression;Methods;Modeling;Motor Neurons;Mus;Nociception;Outcome;Outcome Measure;Pathology;Pharmaceutical Preparations;Quality of life;Rehabilitation therapy;Risk Reduction;Route;Safety;Spinal;Spinal Cord;Spinal cord injury;System;T-Cell Lymphoma;Tail;Veins;Veterans;Work;blood-brain barrier crossing;central nervous system injury;clinically relevant;clinically significant;comparative;drug action;drug candidate;experience;flexibility;inhibitor;intraperitoneal;novel therapeutics;primary outcome;side effect;spasticity;translational approach;translational study	The goal of our proposed Small Project is to develop an intrathecal administrative approach using Romidepsin in for the purpose of treating spasticity. This study includes efficacy and safety primary outcomes, and mechanistic exploratory outcome measures. Results from this project will allow us to determine the longer-term effectiveness of low-dose, chronic Romidepsin administration through an IT route, and general safety of this translational approach. We will carry out two objectives to address the goal of this project. In objective 1 we will establish the effectiveness of low dose, chronic IT delivery of Romidepsin on H-reflex hyperexcitability associated with post-SCI spasticity. We have previously shown that acute intraperitoneal (IP) delivery of Romidepsin is effective in altering dendritic spine dysgenesis in spinal motor neurons, and that it can effectively reduce nociceptive, sensory neuron hyperexcitability in a burn-inflammatory model. Additionally, our preliminary data show that IP delivery of Romidepsin in SCI mice reduces H-reflex hyperexcitability. Because spasticity is an ongoing, chronic disease, however, acute injectable systemic treatments have limited clinical value. As such, we now seek to understand the efficacy and safety of long-term infusion using a clinically relevant drug delivery method using the clinically established intrathecal catheter infusion method. [In objective 2 To assess Romidepsin effectiveness with the IT route, we will compare spasticity and health outcomes of SCI mice receiving IV treatment of Romidepsin—the currently established clinical delivery method for T-cell lymphoma in humans (Yang, 2011). Here, Romidepsin will be injected into the lateral tail vein in mice (i.e. IV infused). IV delivery carries the advantage of flexibility in that the drug delivery can be easily adjusted. However, IV can lead to systemic side effects and has limited ability to cross the blood-brain barrier which limits its efficacy for CNS injury and disease. Here, we will determine if IT or IV delivery of Romidepsin is equivalent (or superior) in attenuating the underlying pathology, e.g., loss of rate dependent depression (RDD) of the evoked H-reflex, of spasticity following SCI.] In summary, this project will establish a translational low dose IT delivery system of Romidepsin directly to the spinal cord following SCI (Objective 1). [It will also gather comparative data against spasticity treatment with IV-infused Romidepsin following SCI (Objective 2).]	Development of Long-term Intrathecal Romidepsin: A New Drug Candidate for SCI-Induced Spasticity	Approximately 60% of US Veterans with spinal cord injuries (SCI) experience clinically significant spasticity, which can disrupt rehabilitation and negatively impact quality-of-life, e.g., mobility, personal hygiene, intimate relationships. Previously, we have found that intraperitoneal (IP) injection of the FDA approved compound Romidepsin (a PAK1 inhibitor) suppresses the H-reflex in mice SCIs. In this project we will determine whether intrathecal (IT) route administration of Romidepsin reduces H-reflex hyperexcitability following SCI, as well as dendritic spine dysgenesis. [To compare safety, efficacy, and side effects of IT delivery of Romidepsin to that of IV delivery of Romidepsin (standard clinical delivery method for T-cell lymphoma in humans).] Results from this project will allow us to determine the safety and efficacy of IT administration for translational studies of Romidepsin for treatment of spasticity following SCI.	VA	Research Centers	Development of Long-term Intrathecal Romidepsin: A New Drug Candidate for SCI-Induced Spasticity	VA CONNECTICUT HEALTHCARE SYSTEM	WEST HAVEN	UNITED STATES	CT	Independent Hospitals	65162770	RX	Rehabilitation Research and Development SPiRE Program[RRDS]	SCI Motor/Sensory Function	Trunk/Reflex/Spasticity	Drug Interventions		Preclinical
5I01BX004868-04	4868	199570	10516033	2020	5	I01	SCHNELLMANN, RICK G	Not Applicable	7	2019-11-01 12:11:00	2023-10-31 12:10:00	BX-19-002	Address;Advocate;Age;Agonist;American;Animal Model;Area;Biogenesis;Biology;Blood;Blood Vessels;Caregivers;Caring;Clinical;Clinical Trials;Compensation;Complex;Conflict (Psychology);Data;Development;Devices;Disease;Doctor of Philosophy;Event;Exhibits;Female;Freedom;Functional disorder;Goals;Health Care Costs;Healthcare;Healthcare Systems;Homeostasis;Human;Human Resources;Individual;Injury;Institution;Intensive Care;Knockout Mice;Lesion;Locomotor Recovery;Mediating;Mediator;Medical;Migraine;Military Personnel;Mitochondria;Motor Activity;Mus;Natural regeneration;Nature;Neurosurgeon;Oxidants;Oxidative Stress;Oxygen;Pain;Paralysed;Pathologic;Patient Care;Patients;Persons;Pharmaceutical Preparations;Pharmacology;Phase;Phase III Clinical Trials;Qualifying;Recovery;Rehabilitation therapy;Secondary to;Serotonin;Site;Spinal Cord;Spinal cord injury;Therapeutic;Tissues;Trauma;United States;United States Department of Veterans Affairs;Veterans;care costs;clinical application;combat;disability;drug discovery;excitotoxicity;experience;improved;innovation;life time cost;loss of function;male;mitochondrial dysfunction;neuron apoptosis;neuron loss;novel;novel therapeutic intervention;operation;oxidative damage;patient population;pharmacologic;programs;receptor;repaired;response;restoration;serotonin receptor;service member;spinal cord repair;therapeutic target	The goal of this project is to study the 5-hydroxytryptamine 1F (5-HT1F) in stimulating mitochondrial biogenesis (MB) and recovery from spinal cord injury (SCI). SCI is a devastating disorder often resulting in loss of function below the injury site. While combat-related spinal trauma has been documented for centuries, in recent years, service members have been threatened by more advanced warfare, such as rocket-propelled grenades and improvised explosive devices, ultimately inducing more severe and complex injuries, including SCI. Further, and importantly, advancements in personal protection, vehicular protection and medical capabilities have allowed current military personnel to survive injuries that would have proven lethal in the past. The devastating and debilitating nature of these injuries, however, including SCI, has not been lessened. The Department of Veterans Affairs (VA) is the largest healthcare network for individuals suffering from SCI, providing care for 25% of total victims in the United States. The development of pharmacological therapeutics for the treatment of SCI would greatly benefit not only sufferers, but also the military healthcare system. SCI is defined by direct trauma to the spinal cord, which disrupts the vasculature, leading to decreased oxygen delivery within the area and reducing the ability of mitochondria to maintain cellular energetics. Neuronal loss of mitochondrial function ultimately leads to excitotoxicity and oxidative stress, emphasizing the critical nature of restoration of mitochondrial function following SCI. Evidence suggests that restoration of mitochondrial function after injury could protect against further injury progression and enhance recovery. Studies investigating mitochondria as a therapeutic target for SCI have only addressed individual aspects of mitochondrial function and have proven largely inefficacious. Therapeutics pursuing reestablishment of mitochondrial homeostasis through increased MB, however, following SCI could alleviate multiple facets of injury progression. Our preliminary data indicate that the 5-HT1F agonism induces MB in the spinal cord of both naïve mice and following SCI. Additionally, mice treated daily with the agonist LY344864 following SCI exhibited improved mitochondrial homeostasis, as well as decreased lesion volume, and increased vascular and locomotor activity by 7 days post-injury. Remarkably, LY344864 efficacy was similar when administration was initiated 1 or 8 h post-SCI. This effect was not observed in mice lacking the 5-HT1F receptor, indicating that the presence of this receptor is necessary for LY344864-induced MB. Lasmiditan is a potent and specific 5-HT1F receptor agonist that is undergoing phase III clinical trials for migraine headaches. Treatment with lasmiditan beginning 1 h post-SCI also induced MB and improved recovery. We hypothesize that treatment with LY344864/lasmiditan following SCI will increase MB, resulting in improved locomotor recovery and pain response, decreased neuronal death/dysfunction and increased vascular repair post-SCI. We propose the following Specific Aims: 1) Determine MB, mitochondrial homeostasis (e.g. fission/fusion) and function, locomotor capability and pain in response to LY344864/lasmiditan treatment post-SCI in female and male mice; 2) Elucidate lesion volume, oxidative damage, and neuronal apoptosis in response to LY344864/lasmiditan post-SCI in female and male mice and 3) Determine vascular recovery and blood-spinal cord barrier (BSCB) integrity in response to LY344864/lasmiditan post-SCI in female and male mice Successful completion of these studies could unveil 5-HT1F receptor-mediated MB as a potential strategy for therapeutic treatment of SCI. Additionally, the proposed study will use a novel target, 5-HT1F receptor agonism, and lasmiditan, which is undergoing clinical trials and has the potential to be repurposed for the treatment of SCI. Finally, these studies will initiate drug administration 8 h after injury and be performed in both male and female mice, strengthening clinical applicability.	5-HT1F receptor agonism as a novel therapeutic strategy following spinal cord injury	Spinal cord injury (SCI) is a debilitating condition without meaningful treatment. The Department of Veterans Affairs provides care and disability compensation for over 42,000 veterans suffering from SCI. Treatment of SCI involves intensive care immediately following injury, as well as rehabilitation and treatment for any resulting complications. As a result, the lifetime cost of care is approximately $3 million per person, with the annual healthcare cost for SCI victims being 6.5 times greater than that of the average veteran. Furthermore, the occurrence of SCI during Operation Enduring Freedom and Operation Iraqi Freedom is greater than that observed during any previous American conflict. These data strongly advocate the necessity for the development of improved therapeutics for the treatment of SCI, not only for the benefit of the patients themselves, but also for the healthcare system in general. The proposed studies will address this deficit using a pharmacological agent undergoing clinical trials shown to stimulate mitochondrial biogenesis.	VA	Non-SBIR/STTR	5-HT1F receptor agonism as a novel therapeutic strategy following spinal cord injury	SOUTHERN ARIZONA VA HEALTH CARE SYSTEM	TUCSON	UNITED STATES	AZ	Independent Hospitals	857230001	BX	ZRD1-NURC-H(01)	SCI Motor/Sensory Function	Ambulation/Locomotion	Drug Interventions		Preclinical
5I01BX004868-04	4868	257005	10516033	2021	5	I01	SCHNELLMANN, RICK G	Not Applicable	7	2019-11-01 12:11:00	2023-10-31 12:10:00	BX-19-002	Address;Advocate;Age;Agonist;American;Animal Model;Area;Biogenesis;Biology;Blood;Blood Vessels;Caregivers;Caring;Clinical;Clinical Trials;Compensation;Complex;Conflict (Psychology);Data;Development;Devices;Disease;Doctor of Philosophy;Event;Exhibits;Female;Freedom;Functional disorder;Goals;Health Care Costs;Healthcare;Healthcare Systems;Homeostasis;Human;Human Resources;Individual;Injury;Institution;Intensive Care;Knockout Mice;Lesion;Locomotor Recovery;Mediating;Mediator;Medical;Migraine;Military Personnel;Mitochondria;Motor Activity;Mus;Natural regeneration;Nature;Neurosurgeon;Oxidants;Oxidative Stress;Oxygen;Pain;Paralysed;Pathologic;Patient Care;Patients;Persons;Pharmaceutical Preparations;Pharmacology;Phase;Phase III Clinical Trials;Qualifying;Recovery;Rehabilitation therapy;Secondary to;Serotonin;Site;Spinal Cord;Spinal cord injury;Therapeutic;Tissues;Trauma;United States;United States Department of Veterans Affairs;Veterans;care costs;clinical application;combat;disability;drug discovery;excitotoxicity;experience;improved;innovation;life time cost;loss of function;male;mitochondrial dysfunction;neuron apoptosis;neuron loss;novel;novel therapeutic intervention;operation;oxidative damage;patient population;pharmacologic;programs;receptor;repaired;response;restoration;serotonin receptor;service member;spinal cord repair;therapeutic target	The goal of this project is to study the 5-hydroxytryptamine 1F (5-HT1F) in stimulating mitochondrial biogenesis (MB) and recovery from spinal cord injury (SCI). SCI is a devastating disorder often resulting in loss of function below the injury site. While combat-related spinal trauma has been documented for centuries, in recent years, service members have been threatened by more advanced warfare, such as rocket-propelled grenades and improvised explosive devices, ultimately inducing more severe and complex injuries, including SCI. Further, and importantly, advancements in personal protection, vehicular protection and medical capabilities have allowed current military personnel to survive injuries that would have proven lethal in the past. The devastating and debilitating nature of these injuries, however, including SCI, has not been lessened. The Department of Veterans Affairs (VA) is the largest healthcare network for individuals suffering from SCI, providing care for 25% of total victims in the United States. The development of pharmacological therapeutics for the treatment of SCI would greatly benefit not only sufferers, but also the military healthcare system. SCI is defined by direct trauma to the spinal cord, which disrupts the vasculature, leading to decreased oxygen delivery within the area and reducing the ability of mitochondria to maintain cellular energetics. Neuronal loss of mitochondrial function ultimately leads to excitotoxicity and oxidative stress, emphasizing the critical nature of restoration of mitochondrial function following SCI. Evidence suggests that restoration of mitochondrial function after injury could protect against further injury progression and enhance recovery. Studies investigating mitochondria as a therapeutic target for SCI have only addressed individual aspects of mitochondrial function and have proven largely inefficacious. Therapeutics pursuing reestablishment of mitochondrial homeostasis through increased MB, however, following SCI could alleviate multiple facets of injury progression. Our preliminary data indicate that the 5-HT1F agonism induces MB in the spinal cord of both naïve mice and following SCI. Additionally, mice treated daily with the agonist LY344864 following SCI exhibited improved mitochondrial homeostasis, as well as decreased lesion volume, and increased vascular and locomotor activity by 7 days post-injury. Remarkably, LY344864 efficacy was similar when administration was initiated 1 or 8 h post-SCI. This effect was not observed in mice lacking the 5-HT1F receptor, indicating that the presence of this receptor is necessary for LY344864-induced MB. Lasmiditan is a potent and specific 5-HT1F receptor agonist that is undergoing phase III clinical trials for migraine headaches. Treatment with lasmiditan beginning 1 h post-SCI also induced MB and improved recovery. We hypothesize that treatment with LY344864/lasmiditan following SCI will increase MB, resulting in improved locomotor recovery and pain response, decreased neuronal death/dysfunction and increased vascular repair post-SCI. We propose the following Specific Aims: 1) Determine MB, mitochondrial homeostasis (e.g. fission/fusion) and function, locomotor capability and pain in response to LY344864/lasmiditan treatment post-SCI in female and male mice; 2) Elucidate lesion volume, oxidative damage, and neuronal apoptosis in response to LY344864/lasmiditan post-SCI in female and male mice and 3) Determine vascular recovery and blood-spinal cord barrier (BSCB) integrity in response to LY344864/lasmiditan post-SCI in female and male mice Successful completion of these studies could unveil 5-HT1F receptor-mediated MB as a potential strategy for therapeutic treatment of SCI. Additionally, the proposed study will use a novel target, 5-HT1F receptor agonism, and lasmiditan, which is undergoing clinical trials and has the potential to be repurposed for the treatment of SCI. Finally, these studies will initiate drug administration 8 h after injury and be performed in both male and female mice, strengthening clinical applicability.	5-HT1F receptor agonism as a novel therapeutic strategy following spinal cord injury	Spinal cord injury (SCI) is a debilitating condition without meaningful treatment. The Department of Veterans Affairs provides care and disability compensation for over 42,000 veterans suffering from SCI. Treatment of SCI involves intensive care immediately following injury, as well as rehabilitation and treatment for any resulting complications. As a result, the lifetime cost of care is approximately $3 million per person, with the annual healthcare cost for SCI victims being 6.5 times greater than that of the average veteran. Furthermore, the occurrence of SCI during Operation Enduring Freedom and Operation Iraqi Freedom is greater than that observed during any previous American conflict. These data strongly advocate the necessity for the development of improved therapeutics for the treatment of SCI, not only for the benefit of the patients themselves, but also for the healthcare system in general. The proposed studies will address this deficit using a pharmacological agent undergoing clinical trials shown to stimulate mitochondrial biogenesis.	VA	Non-SBIR/STTR	5-HT1F receptor agonism as a novel therapeutic strategy following spinal cord injury	SOUTHERN ARIZONA VA HEALTH CARE SYSTEM	TUCSON	UNITED STATES	AZ	Independent Hospitals	857230001	BX	ZRD1-NURC-H(01)	SCI Motor/Sensory Function	Ambulation/Locomotion	Drug Interventions		Preclinical
5I01BX004868-04	4868	271045	10516033	2022	5	I01	SCHNELLMANN, RICK G	Not Applicable	7	2019-11-01 12:11:00	2023-10-31 12:10:00	BX-19-002	Address;Advocate;Age;Agonist;American;Animal Model;Area;Biogenesis;Biology;Blood;Blood Vessels;Caregivers;Caring;Clinical;Clinical Trials;Compensation;Complex;Conflict (Psychology);Data;Development;Devices;Disease;Doctor of Philosophy;Event;Exhibits;Female;Freedom;Functional disorder;Goals;Health Care Costs;Healthcare;Healthcare Systems;Homeostasis;Human;Human Resources;Individual;Injury;Institution;Intensive Care;Knockout Mice;Lesion;Locomotor Recovery;Mediating;Mediator;Medical;Migraine;Military Personnel;Mitochondria;Motor Activity;Mus;Natural regeneration;Nature;Neurosurgeon;Oxidants;Oxidative Stress;Oxygen;Pain;Paralysed;Pathologic;Patient Care;Patients;Persons;Pharmaceutical Preparations;Pharmacology;Phase;Phase III Clinical Trials;Qualifying;Recovery;Rehabilitation therapy;Secondary to;Serotonin;Site;Spinal Cord;Spinal cord injury;Therapeutic;Tissues;Trauma;United States;United States Department of Veterans Affairs;Veterans;care costs;clinical application;combat;disability;drug discovery;excitotoxicity;experience;improved;innovation;life time cost;loss of function;male;mitochondrial dysfunction;neuron apoptosis;neuron loss;novel;novel therapeutic intervention;operation;oxidative damage;patient population;pharmacologic;programs;receptor;repaired;response;restoration;serotonin receptor;service member;spinal cord repair;therapeutic target	The goal of this project is to study the 5-hydroxytryptamine 1F (5-HT1F) in stimulating mitochondrial biogenesis (MB) and recovery from spinal cord injury (SCI). SCI is a devastating disorder often resulting in loss of function below the injury site. While combat-related spinal trauma has been documented for centuries, in recent years, service members have been threatened by more advanced warfare, such as rocket-propelled grenades and improvised explosive devices, ultimately inducing more severe and complex injuries, including SCI. Further, and importantly, advancements in personal protection, vehicular protection and medical capabilities have allowed current military personnel to survive injuries that would have proven lethal in the past. The devastating and debilitating nature of these injuries, however, including SCI, has not been lessened. The Department of Veterans Affairs (VA) is the largest healthcare network for individuals suffering from SCI, providing care for 25% of total victims in the United States. The development of pharmacological therapeutics for the treatment of SCI would greatly benefit not only sufferers, but also the military healthcare system. SCI is defined by direct trauma to the spinal cord, which disrupts the vasculature, leading to decreased oxygen delivery within the area and reducing the ability of mitochondria to maintain cellular energetics. Neuronal loss of mitochondrial function ultimately leads to excitotoxicity and oxidative stress, emphasizing the critical nature of restoration of mitochondrial function following SCI. Evidence suggests that restoration of mitochondrial function after injury could protect against further injury progression and enhance recovery. Studies investigating mitochondria as a therapeutic target for SCI have only addressed individual aspects of mitochondrial function and have proven largely inefficacious. Therapeutics pursuing reestablishment of mitochondrial homeostasis through increased MB, however, following SCI could alleviate multiple facets of injury progression. Our preliminary data indicate that the 5-HT1F agonism induces MB in the spinal cord of both naïve mice and following SCI. Additionally, mice treated daily with the agonist LY344864 following SCI exhibited improved mitochondrial homeostasis, as well as decreased lesion volume, and increased vascular and locomotor activity by 7 days post-injury. Remarkably, LY344864 efficacy was similar when administration was initiated 1 or 8 h post-SCI. This effect was not observed in mice lacking the 5-HT1F receptor, indicating that the presence of this receptor is necessary for LY344864-induced MB. Lasmiditan is a potent and specific 5-HT1F receptor agonist that is undergoing phase III clinical trials for migraine headaches. Treatment with lasmiditan beginning 1 h post-SCI also induced MB and improved recovery. We hypothesize that treatment with LY344864/lasmiditan following SCI will increase MB, resulting in improved locomotor recovery and pain response, decreased neuronal death/dysfunction and increased vascular repair post-SCI. We propose the following Specific Aims: 1) Determine MB, mitochondrial homeostasis (e.g. fission/fusion) and function, locomotor capability and pain in response to LY344864/lasmiditan treatment post-SCI in female and male mice; 2) Elucidate lesion volume, oxidative damage, and neuronal apoptosis in response to LY344864/lasmiditan post-SCI in female and male mice and 3) Determine vascular recovery and blood-spinal cord barrier (BSCB) integrity in response to LY344864/lasmiditan post-SCI in female and male mice Successful completion of these studies could unveil 5-HT1F receptor-mediated MB as a potential strategy for therapeutic treatment of SCI. Additionally, the proposed study will use a novel target, 5-HT1F receptor agonism, and lasmiditan, which is undergoing clinical trials and has the potential to be repurposed for the treatment of SCI. Finally, these studies will initiate drug administration 8 h after injury and be performed in both male and female mice, strengthening clinical applicability.	5-HT1F receptor agonism as a novel therapeutic strategy following spinal cord injury	Spinal cord injury (SCI) is a debilitating condition without meaningful treatment. The Department of Veterans Affairs provides care and disability compensation for over 42,000 veterans suffering from SCI. Treatment of SCI involves intensive care immediately following injury, as well as rehabilitation and treatment for any resulting complications. As a result, the lifetime cost of care is approximately $3 million per person, with the annual healthcare cost for SCI victims being 6.5 times greater than that of the average veteran. Furthermore, the occurrence of SCI during Operation Enduring Freedom and Operation Iraqi Freedom is greater than that observed during any previous American conflict. These data strongly advocate the necessity for the development of improved therapeutics for the treatment of SCI, not only for the benefit of the patients themselves, but also for the healthcare system in general. The proposed studies will address this deficit using a pharmacological agent undergoing clinical trials shown to stimulate mitochondrial biogenesis.	VA	Non-SBIR/STTR	5-HT1F receptor agonism as a novel therapeutic strategy following spinal cord injury	SOUTHERN ARIZONA VA HEALTH CARE SYSTEM	TUCSON	UNITED STATES	AZ	Independent Hospitals	857230001	BX	ZRD1-NURC-H(01)	SCI Motor/Sensory Function	Ambulation/Locomotion	Drug Interventions		Preclinical
5I01BX004868-04	4868	281535	10516033	2023	5	I01	SCHNELLMANN, RICK G	Not Applicable	7	2019-11-01 12:11:00	2023-10-31 12:10:00	BX-19-002	Address;Advocate;Age;Agonist;American;Animal Model;Area;Biogenesis;Biology;Blood;Blood Vessels;Caregivers;Caring;Clinical;Clinical Trials;Compensation;Complex;Conflict (Psychology);Data;Development;Devices;Disease;Doctor of Philosophy;Event;Exhibits;Female;Freedom;Functional disorder;Goals;Health Care Costs;Healthcare;Healthcare Systems;Homeostasis;Human;Human Resources;Individual;Injury;Institution;Intensive Care;Knockout Mice;Lesion;Locomotor Recovery;Mediating;Mediator;Medical;Migraine;Military Personnel;Mitochondria;Motor Activity;Mus;Natural regeneration;Nature;Neurosurgeon;Oxidants;Oxidative Stress;Oxygen;Pain;Paralysed;Pathologic;Patient Care;Patients;Persons;Pharmaceutical Preparations;Pharmacology;Phase;Phase III Clinical Trials;Qualifying;Recovery;Rehabilitation therapy;Secondary to;Serotonin;Site;Spinal Cord;Spinal cord injury;Therapeutic;Tissues;Trauma;United States;United States Department of Veterans Affairs;Veterans;care costs;clinical application;combat;disability;drug discovery;excitotoxicity;experience;improved;innovation;life time cost;loss of function;male;mitochondrial dysfunction;neuron apoptosis;neuron loss;novel;novel therapeutic intervention;operation;oxidative damage;patient population;pharmacologic;programs;receptor;repaired;response;restoration;serotonin receptor;service member;spinal cord repair;therapeutic target	The goal of this project is to study the 5-hydroxytryptamine 1F (5-HT1F) in stimulating mitochondrial biogenesis (MB) and recovery from spinal cord injury (SCI). SCI is a devastating disorder often resulting in loss of function below the injury site. While combat-related spinal trauma has been documented for centuries, in recent years, service members have been threatened by more advanced warfare, such as rocket-propelled grenades and improvised explosive devices, ultimately inducing more severe and complex injuries, including SCI. Further, and importantly, advancements in personal protection, vehicular protection and medical capabilities have allowed current military personnel to survive injuries that would have proven lethal in the past. The devastating and debilitating nature of these injuries, however, including SCI, has not been lessened. The Department of Veterans Affairs (VA) is the largest healthcare network for individuals suffering from SCI, providing care for 25% of total victims in the United States. The development of pharmacological therapeutics for the treatment of SCI would greatly benefit not only sufferers, but also the military healthcare system. SCI is defined by direct trauma to the spinal cord, which disrupts the vasculature, leading to decreased oxygen delivery within the area and reducing the ability of mitochondria to maintain cellular energetics. Neuronal loss of mitochondrial function ultimately leads to excitotoxicity and oxidative stress, emphasizing the critical nature of restoration of mitochondrial function following SCI. Evidence suggests that restoration of mitochondrial function after injury could protect against further injury progression and enhance recovery. Studies investigating mitochondria as a therapeutic target for SCI have only addressed individual aspects of mitochondrial function and have proven largely inefficacious. Therapeutics pursuing reestablishment of mitochondrial homeostasis through increased MB, however, following SCI could alleviate multiple facets of injury progression. Our preliminary data indicate that the 5-HT1F agonism induces MB in the spinal cord of both naïve mice and following SCI. Additionally, mice treated daily with the agonist LY344864 following SCI exhibited improved mitochondrial homeostasis, as well as decreased lesion volume, and increased vascular and locomotor activity by 7 days post-injury. Remarkably, LY344864 efficacy was similar when administration was initiated 1 or 8 h post-SCI. This effect was not observed in mice lacking the 5-HT1F receptor, indicating that the presence of this receptor is necessary for LY344864-induced MB. Lasmiditan is a potent and specific 5-HT1F receptor agonist that is undergoing phase III clinical trials for migraine headaches. Treatment with lasmiditan beginning 1 h post-SCI also induced MB and improved recovery. We hypothesize that treatment with LY344864/lasmiditan following SCI will increase MB, resulting in improved locomotor recovery and pain response, decreased neuronal death/dysfunction and increased vascular repair post-SCI. We propose the following Specific Aims: 1) Determine MB, mitochondrial homeostasis (e.g. fission/fusion) and function, locomotor capability and pain in response to LY344864/lasmiditan treatment post-SCI in female and male mice; 2) Elucidate lesion volume, oxidative damage, and neuronal apoptosis in response to LY344864/lasmiditan post-SCI in female and male mice and 3) Determine vascular recovery and blood-spinal cord barrier (BSCB) integrity in response to LY344864/lasmiditan post-SCI in female and male mice Successful completion of these studies could unveil 5-HT1F receptor-mediated MB as a potential strategy for therapeutic treatment of SCI. Additionally, the proposed study will use a novel target, 5-HT1F receptor agonism, and lasmiditan, which is undergoing clinical trials and has the potential to be repurposed for the treatment of SCI. Finally, these studies will initiate drug administration 8 h after injury and be performed in both male and female mice, strengthening clinical applicability.	5-HT1F receptor agonism as a novel therapeutic strategy following spinal cord injury	Spinal cord injury (SCI) is a debilitating condition without meaningful treatment. The Department of Veterans Affairs provides care and disability compensation for over 42,000 veterans suffering from SCI. Treatment of SCI involves intensive care immediately following injury, as well as rehabilitation and treatment for any resulting complications. As a result, the lifetime cost of care is approximately $3 million per person, with the annual healthcare cost for SCI victims being 6.5 times greater than that of the average veteran. Furthermore, the occurrence of SCI during Operation Enduring Freedom and Operation Iraqi Freedom is greater than that observed during any previous American conflict. These data strongly advocate the necessity for the development of improved therapeutics for the treatment of SCI, not only for the benefit of the patients themselves, but also for the healthcare system in general. The proposed studies will address this deficit using a pharmacological agent undergoing clinical trials shown to stimulate mitochondrial biogenesis.	VA	Non-SBIR/STTR	5-HT1F receptor agonism as a novel therapeutic strategy following spinal cord injury	SOUTHERN ARIZONA VA HEALTH CARE SYSTEM	TUCSON	UNITED STATES	AZ	Independent Hospitals	857230001	BX	ZRD1-NURC-H(01)	SCI Motor/Sensory Function	Ambulation/Locomotion	Drug Interventions		Preclinical
5I01BX004868-04	4868	21889	10516033	2024	5	I01	SCHNELLMANN, RICK G	Not Applicable	7	2019-11-01 12:11:00	2023-10-31 12:10:00	BX-19-002	Address;Advocate;Age;Agonist;American;Animal Model;Area;Biogenesis;Biology;Blood;Blood Vessels;Caregivers;Caring;Clinical;Clinical Trials;Compensation;Complex;Conflict (Psychology);Data;Development;Devices;Disease;Doctor of Philosophy;Event;Exhibits;Female;Freedom;Functional disorder;Goals;Health Care Costs;Healthcare;Healthcare Systems;Homeostasis;Human;Human Resources;Individual;Injury;Institution;Intensive Care;Knockout Mice;Lesion;Locomotor Recovery;Mediating;Mediator;Medical;Migraine;Military Personnel;Mitochondria;Motor Activity;Mus;Natural regeneration;Nature;Neurosurgeon;Oxidants;Oxidative Stress;Oxygen;Pain;Paralysed;Pathologic;Patient Care;Patients;Persons;Pharmaceutical Preparations;Pharmacology;Phase;Phase III Clinical Trials;Qualifying;Recovery;Rehabilitation therapy;Secondary to;Serotonin;Site;Spinal Cord;Spinal cord injury;Therapeutic;Tissues;Trauma;United States;United States Department of Veterans Affairs;Veterans;care costs;clinical application;combat;disability;drug discovery;excitotoxicity;experience;improved;innovation;life time cost;loss of function;male;mitochondrial dysfunction;neuron apoptosis;neuron loss;novel;novel therapeutic intervention;operation;oxidative damage;patient population;pharmacologic;programs;receptor;repaired;response;restoration;serotonin receptor;service member;spinal cord repair;therapeutic target	The goal of this project is to study the 5-hydroxytryptamine 1F (5-HT1F) in stimulating mitochondrial biogenesis (MB) and recovery from spinal cord injury (SCI). SCI is a devastating disorder often resulting in loss of function below the injury site. While combat-related spinal trauma has been documented for centuries, in recent years, service members have been threatened by more advanced warfare, such as rocket-propelled grenades and improvised explosive devices, ultimately inducing more severe and complex injuries, including SCI. Further, and importantly, advancements in personal protection, vehicular protection and medical capabilities have allowed current military personnel to survive injuries that would have proven lethal in the past. The devastating and debilitating nature of these injuries, however, including SCI, has not been lessened. The Department of Veterans Affairs (VA) is the largest healthcare network for individuals suffering from SCI, providing care for 25% of total victims in the United States. The development of pharmacological therapeutics for the treatment of SCI would greatly benefit not only sufferers, but also the military healthcare system. SCI is defined by direct trauma to the spinal cord, which disrupts the vasculature, leading to decreased oxygen delivery within the area and reducing the ability of mitochondria to maintain cellular energetics. Neuronal loss of mitochondrial function ultimately leads to excitotoxicity and oxidative stress, emphasizing the critical nature of restoration of mitochondrial function following SCI. Evidence suggests that restoration of mitochondrial function after injury could protect against further injury progression and enhance recovery. Studies investigating mitochondria as a therapeutic target for SCI have only addressed individual aspects of mitochondrial function and have proven largely inefficacious. Therapeutics pursuing reestablishment of mitochondrial homeostasis through increased MB, however, following SCI could alleviate multiple facets of injury progression. Our preliminary data indicate that the 5-HT1F agonism induces MB in the spinal cord of both naïve mice and following SCI. Additionally, mice treated daily with the agonist LY344864 following SCI exhibited improved mitochondrial homeostasis, as well as decreased lesion volume, and increased vascular and locomotor activity by 7 days post-injury. Remarkably, LY344864 efficacy was similar when administration was initiated 1 or 8 h post-SCI. This effect was not observed in mice lacking the 5-HT1F receptor, indicating that the presence of this receptor is necessary for LY344864-induced MB. Lasmiditan is a potent and specific 5-HT1F receptor agonist that is undergoing phase III clinical trials for migraine headaches. Treatment with lasmiditan beginning 1 h post-SCI also induced MB and improved recovery. We hypothesize that treatment with LY344864/lasmiditan following SCI will increase MB, resulting in improved locomotor recovery and pain response, decreased neuronal death/dysfunction and increased vascular repair post-SCI. We propose the following Specific Aims: 1) Determine MB, mitochondrial homeostasis (e.g. fission/fusion) and function, locomotor capability and pain in response to LY344864/lasmiditan treatment post-SCI in female and male mice; 2) Elucidate lesion volume, oxidative damage, and neuronal apoptosis in response to LY344864/lasmiditan post-SCI in female and male mice and 3) Determine vascular recovery and blood-spinal cord barrier (BSCB) integrity in response to LY344864/lasmiditan post-SCI in female and male mice Successful completion of these studies could unveil 5-HT1F receptor-mediated MB as a potential strategy for therapeutic treatment of SCI. Additionally, the proposed study will use a novel target, 5-HT1F receptor agonism, and lasmiditan, which is undergoing clinical trials and has the potential to be repurposed for the treatment of SCI. Finally, these studies will initiate drug administration 8 h after injury and be performed in both male and female mice, strengthening clinical applicability.	5-HT1F receptor agonism as a novel therapeutic strategy following spinal cord injury	Spinal cord injury (SCI) is a debilitating condition without meaningful treatment. The Department of Veterans Affairs provides care and disability compensation for over 42,000 veterans suffering from SCI. Treatment of SCI involves intensive care immediately following injury, as well as rehabilitation and treatment for any resulting complications. As a result, the lifetime cost of care is approximately $3 million per person, with the annual healthcare cost for SCI victims being 6.5 times greater than that of the average veteran. Furthermore, the occurrence of SCI during Operation Enduring Freedom and Operation Iraqi Freedom is greater than that observed during any previous American conflict. These data strongly advocate the necessity for the development of improved therapeutics for the treatment of SCI, not only for the benefit of the patients themselves, but also for the healthcare system in general. The proposed studies will address this deficit using a pharmacological agent undergoing clinical trials shown to stimulate mitochondrial biogenesis.	VA	Non-SBIR/STTR	5-HT1F receptor agonism as a novel therapeutic strategy following spinal cord injury	SOUTHERN ARIZONA VA HEALTH CARE SYSTEM	TUCSON	UNITED STATES	AZ	Independent Hospitals	857230001	BX	ZRD1-NURC-H(01)	SCI Motor/Sensory Function	Ambulation/Locomotion	Drug Interventions		Preclinical
1I21RX004881-01A1	4881	57618	10914756	2024	1	I21	RAJASEKARAN, MAHADEVAN RAJ	Not Applicable	50	2024-04-01 12:04:00	2026-03-31 12:03:00	RX-23-004	Affect;Animal Model;Area;Axon;Bladder;Bladder Control;Bladder Dysfunction;Brain;Cell Nucleus;Central Nervous System;Combined Modality Therapy;Communication;Complex;Contusions;Corticospinal Tracts;Data;Demyelinations;Devices;Environment;Feasibility Studies;Functional disorder;Future;Genitourinary system;Goals;Growth;Human;Incontinence;Inflammation;Injury;Interruption;Intervention;Intervention Studies;Intestines;Ischemia;Laboratories;Lesion;Life;Locomotion;Magnetism;Medical;Modeling;Monitor;Motor;Natural regeneration;Neurogenic Bladder;Neurons;Organ;Paraplegia;Pathway interactions;Patients;Pontine structure;Quality of life;Rattus;Recovery;Recovery of Function;Recurrence;Reflex action;Regenerative Medicine;Rehabilitation therapy;Reporting;Research;Research Personnel;Rodent;Sensory;Severities;Sex Functioning;Signal Transduction;Sphincter;Spinal;Spinal Cord;Spinal Injuries;Spinal cord injury;Spinal cord injury patients;Testing;Therapeutic;Therapeutic Intervention;Training;Urinary tract;Urinary tract infection;Urination;Urology;Veterans;Work;axon regeneration;clinical translation;clinically relevant;combinatorial;detrusor muscle;disability;experience;feasibility testing;healing;improved;innovation;motor impairment;muscle hypertrophy;nerve injury;nerve stem cell;neural circuit;neural facilitation;neural graft;neuronal survival;neuroprotection;neuroregulation;novel;stem cell differentiation;successful intervention;therapeutically effective;tissue repair;translational potential;treatment strategy	This SPiRE proposal is aimed at evaluating the feasibility of a novel interventional approach to facilitate urinary bladder function recovery after spinal cord injury (SCI) in a rat model. SCI results in permanent loss of motor and autonomic function (bladder, bowel, and sexual functions) below the level of the lesion due to limited intrinsic healing capacity and the absence of effective therapeutic interventions. SCI involves complex pathophysiology that presents multiple barriers to functional recovery. Despite significant research progress around locomotion, profound SCI-related alterations in autonomic functions have not received a proportional level of scientific urgency. Rehabilitation of these autonomic functions is an understudied field with great relevance to Veterans as successful interventional therapies would significantly improve their quality of life (QOL). There is thus an urgent need to assess the feasibility of new interventions capable of synergistically improving autonomic functional recovery. The objective of this proposal is to evaluate the feasibility of such interventions in a rat model of severe SCI. Our proposal is focused on using principles of regenerative medicine (using neural progenitor cell; NPC graft) in combination with neuromodulation (using trans- spinal magnetic stimulation; TSMS) to provide neuroprotection and promote functional recovery by a synergistic effect in this SCI rat model. Aim 1 will characterize the impact of three different types of SCI that affect urogenital circuits and bladder function recovery. Aim 2 will evaluate if NPC grafts can promote supraspinal (pontine micturition center; PMC) axon regeneration and relay PMC signal into the spinal cord below the injury. In addition, we will assess if neuromodulation using TSMS could strengthen and stabilize the functional connectivity of injured spinal neurons that control bladder function. The proposed work is innovative because it proposes a novel interventional approach capable of synergistically improving the survival and growth of injured neural cells and facilitating neuronal functional connectivity, as well as reducing ischemia and inflammation. This collaborative research will be led and performed by experts in the fields of SCI and Urology, and the overarching goal of this research is to benefit Veterans with SCI.	Feasibility Testing of a Novel Combination Therapy To Improve Genitourinary Function Recovery After Spinal Cord Injury in a Rat Model	Spinal cord injury (SCI) is a major medical illness, as it affects many Veterans, and it affects their quality of life. Several important organ functions are affected such as bladder, bowel, and sexual function due to the limited intrinsic healing capacity of the spinal cord and the absence of effective therapeutic interventions. The major focus of this proposal is to evaluate the feasibility of the application of a novel combination therapy to improve urinary bladder functional recovery after SCI in an animal model. We believe the proposed studies will have important therapeutic implications for future treatment strategies for SCI-related autonomic organ function recovery.	VA	Research Centers	Feasibility Testing of a Novel Combination Therapy To Improve Genitourinary Function Recovery After Spinal Cord Injury in a Rat Model	VA SAN DIEGO HEALTHCARE SYSTEM	SAN DIEGO	UNITED STATES	CA	Independent Hospitals	921610002	RX	Rehabilitation Research and Development SPiRE Program[RRDS]	SCI Secondary Health Conditions	Bladder/Urinary Health	Cell/Tissue Therapies		Preclinical
1I21RX004881-01A1	4881	114733	10914756	2025	1	I21	RAJASEKARAN, MAHADEVAN RAJ	Not Applicable	50	2024-04-01 12:04:00	2026-03-31 12:03:00	RX-23-004	Affect;Animal Model;Area;Axon;Bladder;Bladder Control;Bladder Dysfunction;Brain;Cell Nucleus;Central Nervous System;Combined Modality Therapy;Communication;Complex;Contusions;Corticospinal Tracts;Data;Demyelinations;Devices;Environment;Feasibility Studies;Functional disorder;Future;Genitourinary system;Goals;Growth;Human;Incontinence;Inflammation;Injury;Interruption;Intervention;Intervention Studies;Intestines;Ischemia;Laboratories;Lesion;Life;Locomotion;Magnetism;Medical;Modeling;Monitor;Motor;Natural regeneration;Neurogenic Bladder;Neurons;Organ;Paraplegia;Pathway interactions;Patients;Pontine structure;Quality of life;Rattus;Recovery;Recovery of Function;Recurrence;Reflex action;Regenerative Medicine;Rehabilitation therapy;Reporting;Research;Research Personnel;Rodent;Sensory;Severities;Sex Functioning;Signal Transduction;Sphincter;Spinal;Spinal Cord;Spinal Injuries;Spinal cord injury;Spinal cord injury patients;Testing;Therapeutic;Therapeutic Intervention;Training;Urinary tract;Urinary tract infection;Urination;Urology;Veterans;Work;axon regeneration;clinical translation;clinically relevant;combinatorial;detrusor muscle;disability;experience;feasibility testing;healing;improved;innovation;motor impairment;muscle hypertrophy;nerve injury;nerve stem cell;neural circuit;neural facilitation;neural graft;neuronal survival;neuroprotection;neuroregulation;novel;stem cell differentiation;successful intervention;therapeutically effective;tissue repair;translational potential;treatment strategy	This SPiRE proposal is aimed at evaluating the feasibility of a novel interventional approach to facilitate urinary bladder function recovery after spinal cord injury (SCI) in a rat model. SCI results in permanent loss of motor and autonomic function (bladder, bowel, and sexual functions) below the level of the lesion due to limited intrinsic healing capacity and the absence of effective therapeutic interventions. SCI involves complex pathophysiology that presents multiple barriers to functional recovery. Despite significant research progress around locomotion, profound SCI-related alterations in autonomic functions have not received a proportional level of scientific urgency. Rehabilitation of these autonomic functions is an understudied field with great relevance to Veterans as successful interventional therapies would significantly improve their quality of life (QOL). There is thus an urgent need to assess the feasibility of new interventions capable of synergistically improving autonomic functional recovery. The objective of this proposal is to evaluate the feasibility of such interventions in a rat model of severe SCI. Our proposal is focused on using principles of regenerative medicine (using neural progenitor cell; NPC graft) in combination with neuromodulation (using trans- spinal magnetic stimulation; TSMS) to provide neuroprotection and promote functional recovery by a synergistic effect in this SCI rat model. Aim 1 will characterize the impact of three different types of SCI that affect urogenital circuits and bladder function recovery. Aim 2 will evaluate if NPC grafts can promote supraspinal (pontine micturition center; PMC) axon regeneration and relay PMC signal into the spinal cord below the injury. In addition, we will assess if neuromodulation using TSMS could strengthen and stabilize the functional connectivity of injured spinal neurons that control bladder function. The proposed work is innovative because it proposes a novel interventional approach capable of synergistically improving the survival and growth of injured neural cells and facilitating neuronal functional connectivity, as well as reducing ischemia and inflammation. This collaborative research will be led and performed by experts in the fields of SCI and Urology, and the overarching goal of this research is to benefit Veterans with SCI.	Feasibility Testing of a Novel Combination Therapy To Improve Genitourinary Function Recovery After Spinal Cord Injury in a Rat Model	Spinal cord injury (SCI) is a major medical illness, as it affects many Veterans, and it affects their quality of life. Several important organ functions are affected such as bladder, bowel, and sexual function due to the limited intrinsic healing capacity of the spinal cord and the absence of effective therapeutic interventions. The major focus of this proposal is to evaluate the feasibility of the application of a novel combination therapy to improve urinary bladder functional recovery after SCI in an animal model. We believe the proposed studies will have important therapeutic implications for future treatment strategies for SCI-related autonomic organ function recovery.	VA	Research Centers	Feasibility Testing of a Novel Combination Therapy To Improve Genitourinary Function Recovery After Spinal Cord Injury in a Rat Model	VA SAN DIEGO HEALTHCARE SYSTEM	SAN DIEGO	UNITED STATES	CA	Independent Hospitals	921610002	RX	Rehabilitation Research and Development SPiRE Program[RRDS]	SCI Secondary Health Conditions	Bladder/Urinary Health	Cell/Tissue Therapies		Preclinical
5I21RX004903-02	4903	84038	11013851	2024	5	I21	OTZEL, DANA M	Not Applicable	3	2024-01-01 12:01:00	2025-12-31 12:12:00	RX-23-004	Affect;Area;Atrophic;Attenuated;Behavior;Cell Separation;Cells;Chronic;Clinic;Clinical Trials;Collagen;Contracture;Data;Deposition;Development;Dose;Early identification;Eligibility Determination;Enzymes;Exhibits;Extracellular Matrix;Fibroblasts;Fibrosis;Future;Gene Expression;Generations;Genes;Genetic;Goals;Health Care Systems;Health Expenditures;Heart;Hindlimb;Impairment;In Situ;Infiltration;Intervention;Kidney;Knowledge;Limb structure;Liver;Locomotor Recovery;Lung;Modeling;Molecular;Muscle;Muscle Development;Muscle function;Muscular Dystrophies;Myofibroblast;Nerve;Nicotinamide adenine dinucleotide;Oral;Organ;Outcome;Oxidases;Pathologic;Pathway interactions;Perfusion;Persons;Pharmaceutical Preparations;Phenotype;Phosphoric Monoester Hydrolases;Physical Rehabilitation;Production;Proteins;Rattus;Reactive Oxygen Species;Recovery;Recovery of Function;Rehabilitation therapy;Role;Signal Transduction;Skeletal Muscle;Soleus Muscle;Spinal Cord Contusions;Spinal cord injury;Spinal cord injury patients;Testing;Therapeutic;Tissues;Translating;Translations;Veterans;Yarrow;clinically relevant;crosslink;effective therapy;high risk;improved;inhibitor;innovation;mRNA Expression;mechanical force;muscle regeneration;pharmacologic;prevent;progenitor;protein expression;response;sham surgery;small molecule;therapeutic evaluation;transcriptome sequencing;treatment strategy	Skeletal muscle fibrosis is a pathologic consequence of spinal cord injury (SCI) for which no effective treatment options exist. SCI-induced muscle fibrosis hinders physical rehabilitation efforts by worsening muscle force production, impairing muscle regeneration, and promoting contractures, which contributes to limb impairment caused by SCI. The lack of treatments to counter muscle fibrosis after SCI is largely due to a major knowledge gap in understanding the cellular and molecular pathway(s) underlying its development. Nicotinamide adenine dinucleotide phosphatase [NAD(P)H] oxidase 4 (NOX4) is a reactive oxygen species (ROS) generating enzyme that is an anti-fibrotic target in several tissues, including heart, kidney, liver, lungs. Recently, Hammers (Co-I) identified NOX4 as a driver of muscle fibrosis associated with muscular dystrophy and utilized genetic NOX4 inhibition (NOX4i) and pharmacologic NOX4i (via GKT831) to substantially reduce myofibroblasts in dystrophic muscle and to effectively reverse muscle fibrosis and improve muscle function. The goal of this proposal is to investigate the therapeutic potential of NOX4i in SCI-induced muscle fibrosis. We have established a rat SCI model that exhibits permanent hindlimb impairment and reproduces the skeletal muscle phenotype of persons with severe SCI on a timescale that facilitates ‘high-throughput’ testing of potential interventions. As evidence, muscle fibrosis and atrophy develop over many months in persons with SCI, while our SCI model exhibits peak fibrosis and atrophy rates within 1-2 wks. A causative role of NOX4 in promoting SCI-induced muscle fibrosis has yet to be explored. Although, compelling preliminary data indicate that 1) expression of the Nox4 and other genes associated with fibroblast activity, ECM deposition, and collagen crosslinking are significantly elevated in muscle during the rapid fibrogenic stage in SCI-affected muscle (RNA- seq data from Co-Is Barton & Yarrow) and 2) NOX4 protein is persistently localized to fibrotic areas in muscle after SCI. These data support the central premise of this proposal: heightened NOX4 promotes SCI-induced muscle fibrosis. For this project, rats will undergo Sham surgery vs severe SCI. SCI rats will receive vehicle vs GKT831, a small molecule NOX1/4 inhibitor, using immediate and delayed treatment strategies to discern preventative vs restorative efficacy. Studies will: 1a) identify the GKT831 dose that best attenuates NOX4 activity and fibrosis, 1b) assess the degree to which NOX4 activity and muscle fibrosis change after discontinuing GKT831, and 1c) determine the magnitude of fibrosis reversal and muscle recovery when GKT831 is delayed until fibrosis is established. Rehabilitation-centric outcomes and mechanistic outcomes will be assessed to maximize the potential for future translation and to advance the understanding of SCI-induced muscle fibrosis. This approach is innovative because it targets NOX4, which is upregulated after SCI and associated with muscle fibrosis, using a safe and orally available drug that alleviates fibrosis in dystrophic muscle and other organs. This is a high-risk, high-impact proposal because it is unknown whether NOX4 activity underlies SCI-induced muscle fibrosis or if NOX4i is sufficient to reduce fibrosis and improve muscle function. Regardless, this project will determine the therapeutic impact of NOX4i on SCI-induced muscle fibrosis and, if successful, will support the advancement of NOX4i to clinical trials for SCI patients, which may be transformative for both Veterans and non-Veterans with SCI. There are two Specific Aims. Aim 1: Determine the ability of NOX4 inhibition to prevent and/or reverse muscle fibrosis and promote muscle recovery in a rat severe SCI model. Aim 2: Assess the magnitude to which NOX4 inhibition alters downstream cellular and molecular changes associated with fibrotic infiltration of muscle after SCI.	Influence of NOX4 activity on muscle fibrosis after spinal cord injury	More than 42,000 persons with spinal cord injury (SCI) are eligible for treatment in the VA Healthcare System, with direct healthcare expenditures exceeding $716 million/year. Skeletal muscle fibrosis is a pathologic and currently unresolvable consequence of SCI. Fibrosis worsens muscle force producing capacity and promotes contractures, thereby facilitating limb impairment and hindering physical rehabilitation efforts. There is no known treatment for SCI-induced muscle fibrosis because a major gap exists in understanding of the cellular and molecular signals that stimulate fibrosis after SCI. As such, significant need exists to identify these signals and to test therapeutic strategies that target muscle fibrosis in the impaired limbs after SCI.	VA	Research Centers	Influence of NOX4 activity on muscle fibrosis after spinal cord injury	VETERANS HEALTH ADMINISTRATION	GAINESVILLE	UNITED STATES	FL	Independent Hospitals	326081135	RX	Rehabilitation Research and Development SPiRE Program[RRDS]	SCI Secondary Health Conditions	Muscle & Bone	Drug Interventions		Preclinical
5I21RX004903-02	4903	115019	11013851	2025	5	I21	OTZEL, DANA M	Not Applicable	3	2024-01-01 12:01:00	2025-12-31 12:12:00	RX-23-004	Affect;Area;Atrophic;Attenuated;Behavior;Cell Separation;Cells;Chronic;Clinic;Clinical Trials;Collagen;Contracture;Data;Deposition;Development;Dose;Early identification;Eligibility Determination;Enzymes;Exhibits;Extracellular Matrix;Fibroblasts;Fibrosis;Future;Gene Expression;Generations;Genes;Genetic;Goals;Health Care Systems;Health Expenditures;Heart;Hindlimb;Impairment;In Situ;Infiltration;Intervention;Kidney;Knowledge;Limb structure;Liver;Locomotor Recovery;Lung;Modeling;Molecular;Muscle;Muscle Development;Muscle function;Muscular Dystrophies;Myofibroblast;Nerve;Nicotinamide adenine dinucleotide;Oral;Organ;Outcome;Oxidases;Pathologic;Pathway interactions;Perfusion;Persons;Pharmaceutical Preparations;Phenotype;Phosphoric Monoester Hydrolases;Physical Rehabilitation;Production;Proteins;Rattus;Reactive Oxygen Species;Recovery;Recovery of Function;Rehabilitation therapy;Role;Signal Transduction;Skeletal Muscle;Soleus Muscle;Spinal Cord Contusions;Spinal cord injury;Spinal cord injury patients;Testing;Therapeutic;Tissues;Translating;Translations;Veterans;Yarrow;clinically relevant;crosslink;effective therapy;high risk;improved;inhibitor;innovation;mRNA Expression;mechanical force;muscle regeneration;pharmacologic;prevent;progenitor;protein expression;response;sham surgery;small molecule;therapeutic evaluation;transcriptome sequencing;treatment strategy	Skeletal muscle fibrosis is a pathologic consequence of spinal cord injury (SCI) for which no effective treatment options exist. SCI-induced muscle fibrosis hinders physical rehabilitation efforts by worsening muscle force production, impairing muscle regeneration, and promoting contractures, which contributes to limb impairment caused by SCI. The lack of treatments to counter muscle fibrosis after SCI is largely due to a major knowledge gap in understanding the cellular and molecular pathway(s) underlying its development. Nicotinamide adenine dinucleotide phosphatase [NAD(P)H] oxidase 4 (NOX4) is a reactive oxygen species (ROS) generating enzyme that is an anti-fibrotic target in several tissues, including heart, kidney, liver, lungs. Recently, Hammers (Co-I) identified NOX4 as a driver of muscle fibrosis associated with muscular dystrophy and utilized genetic NOX4 inhibition (NOX4i) and pharmacologic NOX4i (via GKT831) to substantially reduce myofibroblasts in dystrophic muscle and to effectively reverse muscle fibrosis and improve muscle function. The goal of this proposal is to investigate the therapeutic potential of NOX4i in SCI-induced muscle fibrosis. We have established a rat SCI model that exhibits permanent hindlimb impairment and reproduces the skeletal muscle phenotype of persons with severe SCI on a timescale that facilitates ‘high-throughput’ testing of potential interventions. As evidence, muscle fibrosis and atrophy develop over many months in persons with SCI, while our SCI model exhibits peak fibrosis and atrophy rates within 1-2 wks. A causative role of NOX4 in promoting SCI-induced muscle fibrosis has yet to be explored. Although, compelling preliminary data indicate that 1) expression of the Nox4 and other genes associated with fibroblast activity, ECM deposition, and collagen crosslinking are significantly elevated in muscle during the rapid fibrogenic stage in SCI-affected muscle (RNA- seq data from Co-Is Barton & Yarrow) and 2) NOX4 protein is persistently localized to fibrotic areas in muscle after SCI. These data support the central premise of this proposal: heightened NOX4 promotes SCI-induced muscle fibrosis. For this project, rats will undergo Sham surgery vs severe SCI. SCI rats will receive vehicle vs GKT831, a small molecule NOX1/4 inhibitor, using immediate and delayed treatment strategies to discern preventative vs restorative efficacy. Studies will: 1a) identify the GKT831 dose that best attenuates NOX4 activity and fibrosis, 1b) assess the degree to which NOX4 activity and muscle fibrosis change after discontinuing GKT831, and 1c) determine the magnitude of fibrosis reversal and muscle recovery when GKT831 is delayed until fibrosis is established. Rehabilitation-centric outcomes and mechanistic outcomes will be assessed to maximize the potential for future translation and to advance the understanding of SCI-induced muscle fibrosis. This approach is innovative because it targets NOX4, which is upregulated after SCI and associated with muscle fibrosis, using a safe and orally available drug that alleviates fibrosis in dystrophic muscle and other organs. This is a high-risk, high-impact proposal because it is unknown whether NOX4 activity underlies SCI-induced muscle fibrosis or if NOX4i is sufficient to reduce fibrosis and improve muscle function. Regardless, this project will determine the therapeutic impact of NOX4i on SCI-induced muscle fibrosis and, if successful, will support the advancement of NOX4i to clinical trials for SCI patients, which may be transformative for both Veterans and non-Veterans with SCI. There are two Specific Aims. Aim 1: Determine the ability of NOX4 inhibition to prevent and/or reverse muscle fibrosis and promote muscle recovery in a rat severe SCI model. Aim 2: Assess the magnitude to which NOX4 inhibition alters downstream cellular and molecular changes associated with fibrotic infiltration of muscle after SCI.	Influence of NOX4 activity on muscle fibrosis after spinal cord injury	More than 42,000 persons with spinal cord injury (SCI) are eligible for treatment in the VA Healthcare System, with direct healthcare expenditures exceeding $716 million/year. Skeletal muscle fibrosis is a pathologic and currently unresolvable consequence of SCI. Fibrosis worsens muscle force producing capacity and promotes contractures, thereby facilitating limb impairment and hindering physical rehabilitation efforts. There is no known treatment for SCI-induced muscle fibrosis because a major gap exists in understanding of the cellular and molecular signals that stimulate fibrosis after SCI. As such, significant need exists to identify these signals and to test therapeutic strategies that target muscle fibrosis in the impaired limbs after SCI.	VA	Research Centers	Influence of NOX4 activity on muscle fibrosis after spinal cord injury	VETERANS HEALTH ADMINISTRATION	GAINESVILLE	UNITED STATES	FL	Independent Hospitals	326081135	RX	Rehabilitation Research and Development SPiRE Program[RRDS]	SCI Secondary Health Conditions	Muscle & Bone	Drug Interventions		Preclinical
1IK1RX005028-01	5028	97298	10863479	2024	1	IK1	GOLDSMITH, JACOB ALLEN	Not Applicable	13	2024-04-01 12:04:00	2026-03-31 12:03:00	RX-22-016	Acute;Affect;Albumins;Androgen Receptor;Androgens;Animal Experimentation;Animal Model;Autonomic nervous system;Binding;Biological;Biological Availability;Blood Pressure;Body Composition;Book Chapters;Brain;Cardiovascular Physiology;Cardiovascular system;Central Nervous System;Cervical;Chronic;Circulation;Clinical Research;Data;Development;Dissociation;Dose;Electric Stimulation;Electromyography;Energy Metabolism;Exhibits;Face;Fatty acid glycerol esters;Feasibility Studies;Fellowship;Fertility;Formulation;Fostering;Functional disorder;Genetic Transcription;Goals;Hand;Health;Heart;Heart Rate;High Prevalence;Hour;Human;Hypogonadism;Impaired health;Impairment;Injury;Learning;Literature;Maintenance;Measures;Medical center;Mentors;Mentorship;Methods;Modification;Motor;Movement;Muscle;Muscle Weakness;Myelin;Natural regeneration;Nerve;Nervous System Physiology;Neurodegenerative Disorders;Neuronal Plasticity;Neurophysiology - biologic function;Neurostimulation procedures of spinal cord tissue;Output;Persons;Phase;Physiologic pulse;Physiological;Pilot Projects;Placebos;Play;Population;Postdoctoral Fellow;Publications;Publishing;Quality of life;Reflex action;Research;Research Training;Risk;Role;Safety;Scientist;Sensorimotor functions;Severities;Sex Hormone-Binding Globulin;Signal Transduction;Spinal Cord;Spinal cord injury;Symptoms;Testing;Testosterone;Therapeutic;Thinness;Tissues;Transcranial magnetic stimulation;Veterans;Virginia;Work;brain health;cardiometabolism;cardiovascular disorder risk;cardiovascular health;career;career development;cohort;design;effective therapy;efficacy evaluation;hands on research;improved;male;men;motor control;neural;neurophysiology;neuroprotection;neuroregulation;neurotrophic factor;non-genomic;novel;pharmacologic;premature;receptor;recruit;response;skills;symposium;systemic inflammatory response;testosterone replacement therapy;tool;welfare	PROJECT SUMMARY/ABSTRACT Dr. Jacob Goldsmith is focused on identifying effective therapies to improve neural control of motor and cardiovascular function in persons with SCI. He completed a two-year postdoctoral fellowship at the McGuire VA Medical Center in Richmond, Virginia, where he studied electrical stimulation and testosterone (T) treatment to improve motor and cardiovascular function, as well as for improving quality of life in persons with chronic SCI. Since November 2022, he has worked at the James J. Peters VA Medical Center, Bronx, NY as a postdoctoral trainee in the labs of Drs. Noam Y. Harel and Jill Wecht to learn neurophysiological assessments and cardiovascular autonomic assessments in persons with SCI, respectively. Over his research career, Dr. Goldsmith has displayed an extraordinary commitment to improving the health and welfare of Veterans with SCI. He has served as first-author or co-author on an impressive list of publications given his early stage of professional development: 20 published articles (first author on three), one first author review article, two book chapters. In addition, he has presented at numerous regional and national conferences, as well as the national VA Grand Rounds. The current proposal focuses on assessing the relationships between circulating T, nerve function, and cardiovascular autonomic function in male Veterans with SCI. Hypogonadism (low T) is a prevalent issue in men with SCI, which may exacerbate the deleterious consequences of SCI. There is evidence that testosterone replacement therapy (TRT) positively influences body composition and energy expenditure, although there is little to no research examining the associations between endogenous T concentrations and neural and cardiovascular autonomic function after SCI. This is particularly relevant as several lines of human and animal research have indicated that normal T is crucial for optimal neural and cardiovascular health and function in males. Intranasal TRT delivery represents a useful tool to quickly elevate circulating and central nervous system T concentrations. Moreover, intranasal TRT appears to possess a reduced risk profile and may facilitate the maintenance of fertility compared to other TRT delivery methods. However, the effects of intranasal TRT on corticospinal excitability and cardiovascular autonomic function are unknown in any population. The current CDA-1 proposal will examine associations between endogenous total T and its subfractions (free and bioavailable T) and neural control of motor and cardiovascular function in male Veterans with SCI. In addition, an Exploratory Aim will determine the acute effects of a single dose of intranasal TRT versus placebo on corticospinal excitability and cardiovagal reflex function in men with SCI who exhibit low T. We hypothesize that the endogenous total T and/or its subfractions will predict corticospinal and cardiovagal function in men with SCI (Aim 1). Because the Exploratory Aim is a pilot/feasibility study, hypothesis testing is not appropriate. However, based on the literature we do expect increasing circulating levels of T into the high normal physiologic range will result in improved neural and cardiovagal function. To foster his career development within VA, Dr. Goldsmith will receive hands-on research training related to assessments of central nervous system excitability and cardiovagal reflex function, extensive mentoring from a stellar mentorship team comprised of experts in the SCI research field, and he will complete academic coursework, and attend and present at SCI-related research seminars. This research, career plan, and mentorship team will provide Dr. Goldsmith with the opportunity to develop new skills necessary to grow into an independent VA career scientist.	The Role of Androgens in Neurophysiological and Autonomic Function in Male Veterans with Spinal Cord Injury	PROJECT NARRATIVE Spinal cord injury (SCI) disrupts the nerves controlling movement, along with those that regulate functions like heart rate and blood pressure (known as the autonomic nervous system, or ANS). Testosterone (T) plays a significant role in brain health and ANS reflex function in non-neurologically impaired men. However, little is known about the relationships between T, nerve function, and ANS dysfunction after SCI. Interestingly, up to 60% of men with SCI exhibit persistently low T concentrations, which may worsen nerve and ANS dysfunction. In uninjured eugonadal people, a single pharmacologic dose of intranasal T has been shown to quickly improve nerve function, but no study has evaluated if T administration alters nerve and ANS function in men with SCI. Herein, we will conduct the first study to assess the relationships between circulating T and motor and ANS function in male Veterans with SCI. We will also conduct a pilot study in a subset of men with SCI and low T, to test how a single dose of intranasal T impacts motor and ANS function in this population.	VA	Other	The Role of Androgens in Neurophysiological and Autonomic Function in Male Veterans with Spinal Cord Injury	JAMES J PETERS VA MEDICAL CENTER	BRONX	UNITED STATES	NY	Independent Hospitals	104683904	RX	Career Development Program - Panel I[RRD8]	SCI Secondary Health Conditions	Cardiovascular Function	Other Biologics		Clinical (Phase 0 or EFS)
1IK1RX005028-01	5028	174824	10863479	2025	1	IK1	GOLDSMITH, JACOB ALLEN	Not Applicable	13	2024-04-01 12:04:00	2026-03-31 12:03:00	RX-22-016	Acute;Affect;Albumins;Androgen Receptor;Androgens;Animal Experimentation;Animal Model;Autonomic nervous system;Binding;Biological;Biological Availability;Blood Pressure;Body Composition;Book Chapters;Brain;Cardiovascular Physiology;Cardiovascular system;Central Nervous System;Cervical;Chronic;Circulation;Clinical Research;Data;Development;Dissociation;Dose;Electric Stimulation;Electromyography;Energy Metabolism;Exhibits;Face;Fatty acid glycerol esters;Feasibility Studies;Fellowship;Fertility;Formulation;Fostering;Functional disorder;Genetic Transcription;Goals;Hand;Health;Heart;Heart Rate;High Prevalence;Hour;Human;Hypogonadism;Impaired health;Impairment;Injury;Learning;Literature;Maintenance;Measures;Medical center;Mentors;Mentorship;Methods;Modification;Motor;Movement;Muscle;Muscle Weakness;Myelin;Natural regeneration;Nerve;Nervous System Physiology;Neurodegenerative Disorders;Neuronal Plasticity;Neurophysiology - biologic function;Neurostimulation procedures of spinal cord tissue;Output;Persons;Phase;Physiologic pulse;Physiological;Pilot Projects;Placebos;Play;Population;Postdoctoral Fellow;Publications;Publishing;Quality of life;Reflex action;Research;Research Training;Risk;Role;Safety;Scientist;Sensorimotor functions;Severities;Sex Hormone-Binding Globulin;Signal Transduction;Spinal Cord;Spinal cord injury;Symptoms;Testing;Testosterone;Therapeutic;Thinness;Tissues;Transcranial magnetic stimulation;Veterans;Virginia;Work;brain health;cardiometabolism;cardiovascular disorder risk;cardiovascular health;career;career development;cohort;design;effective therapy;efficacy evaluation;hands on research;improved;male;men;motor control;neural;neurophysiology;neuroprotection;neuroregulation;neurotrophic factor;non-genomic;novel;pharmacologic;premature;receptor;recruit;response;skills;symposium;systemic inflammatory response;testosterone replacement therapy;tool;welfare	PROJECT SUMMARY/ABSTRACT Dr. Jacob Goldsmith is focused on identifying effective therapies to improve neural control of motor and cardiovascular function in persons with SCI. He completed a two-year postdoctoral fellowship at the McGuire VA Medical Center in Richmond, Virginia, where he studied electrical stimulation and testosterone (T) treatment to improve motor and cardiovascular function, as well as for improving quality of life in persons with chronic SCI. Since November 2022, he has worked at the James J. Peters VA Medical Center, Bronx, NY as a postdoctoral trainee in the labs of Drs. Noam Y. Harel and Jill Wecht to learn neurophysiological assessments and cardiovascular autonomic assessments in persons with SCI, respectively. Over his research career, Dr. Goldsmith has displayed an extraordinary commitment to improving the health and welfare of Veterans with SCI. He has served as first-author or co-author on an impressive list of publications given his early stage of professional development: 20 published articles (first author on three), one first author review article, two book chapters. In addition, he has presented at numerous regional and national conferences, as well as the national VA Grand Rounds. The current proposal focuses on assessing the relationships between circulating T, nerve function, and cardiovascular autonomic function in male Veterans with SCI. Hypogonadism (low T) is a prevalent issue in men with SCI, which may exacerbate the deleterious consequences of SCI. There is evidence that testosterone replacement therapy (TRT) positively influences body composition and energy expenditure, although there is little to no research examining the associations between endogenous T concentrations and neural and cardiovascular autonomic function after SCI. This is particularly relevant as several lines of human and animal research have indicated that normal T is crucial for optimal neural and cardiovascular health and function in males. Intranasal TRT delivery represents a useful tool to quickly elevate circulating and central nervous system T concentrations. Moreover, intranasal TRT appears to possess a reduced risk profile and may facilitate the maintenance of fertility compared to other TRT delivery methods. However, the effects of intranasal TRT on corticospinal excitability and cardiovascular autonomic function are unknown in any population. The current CDA-1 proposal will examine associations between endogenous total T and its subfractions (free and bioavailable T) and neural control of motor and cardiovascular function in male Veterans with SCI. In addition, an Exploratory Aim will determine the acute effects of a single dose of intranasal TRT versus placebo on corticospinal excitability and cardiovagal reflex function in men with SCI who exhibit low T. We hypothesize that the endogenous total T and/or its subfractions will predict corticospinal and cardiovagal function in men with SCI (Aim 1). Because the Exploratory Aim is a pilot/feasibility study, hypothesis testing is not appropriate. However, based on the literature we do expect increasing circulating levels of T into the high normal physiologic range will result in improved neural and cardiovagal function. To foster his career development within VA, Dr. Goldsmith will receive hands-on research training related to assessments of central nervous system excitability and cardiovagal reflex function, extensive mentoring from a stellar mentorship team comprised of experts in the SCI research field, and he will complete academic coursework, and attend and present at SCI-related research seminars. This research, career plan, and mentorship team will provide Dr. Goldsmith with the opportunity to develop new skills necessary to grow into an independent VA career scientist.	The Role of Androgens in Neurophysiological and Autonomic Function in Male Veterans with Spinal Cord Injury	PROJECT NARRATIVE Spinal cord injury (SCI) disrupts the nerves controlling movement, along with those that regulate functions like heart rate and blood pressure (known as the autonomic nervous system, or ANS). Testosterone (T) plays a significant role in brain health and ANS reflex function in non-neurologically impaired men. However, little is known about the relationships between T, nerve function, and ANS dysfunction after SCI. Interestingly, up to 60% of men with SCI exhibit persistently low T concentrations, which may worsen nerve and ANS dysfunction. In uninjured eugonadal people, a single pharmacologic dose of intranasal T has been shown to quickly improve nerve function, but no study has evaluated if T administration alters nerve and ANS function in men with SCI. Herein, we will conduct the first study to assess the relationships between circulating T and motor and ANS function in male Veterans with SCI. We will also conduct a pilot study in a subset of men with SCI and low T, to test how a single dose of intranasal T impacts motor and ANS function in this population.	VA	Other	The Role of Androgens in Neurophysiological and Autonomic Function in Male Veterans with Spinal Cord Injury	JAMES J PETERS VA MEDICAL CENTER	BRONX	UNITED STATES	NY	Independent Hospitals	104683904	RX	Career Development Program - Panel I[RRD8]	SCI Secondary Health Conditions	Cardiovascular Function	Other Biologics		Clinical (Phase 0 or EFS)
5I01BX005188-04	5188	301220	10725153	2021	5	I01	WHITE, FLETCHER A	MEROUEH, SAMY	7	2020-10-01 12:10:00	2024-09-30 12:09:00	BX-19-001	Affinity Chromatography;Animal Model;Animals;Axon;Binding;Biological Assay;Biology;Blood;Brain;Cell Culture Techniques;Clinical Trials;Contusions;Data;Development;Docking;Dorsal;Dose;Drug Industry;Drug Kinetics;Event;Exhibits;Fiber;Forelimb;Goals;Grant;Growth;Guanosine Triphosphate Phosphohydrolases;In Vitro;Injury;Investigational Drugs;Laboratories;Length;Lesion;Libraries;Lower Extremity;Mass Spectrum Analysis;Maximum Tolerated Dose;Mediating;Methods;Modeling;Monomeric GTP-Binding Proteins;Motor;Mus;Natural regeneration;Neurites;Neurons;Paraplegia;Patients;Permeability;Persons;Pharmaceutical Chemistry;Positioning Attribute;Property;Proteins;Recovery;Recovery of Function;Sensory;Signal Transduction;Site;Small Molecule Chemical Library;Spinal cord injury;Spinal cord injury patients;Structure;Testing;Therapeutic Agents;United States;aggrecan;antagonist;axon growth;axon regeneration;blood-brain barrier crossing;chemical standard;clinically relevant;design;druggable target;economic cost;effective therapy;improved outcome;in vitro Assay;in vivo;in vivo Model;in vivo regeneration;innovation;insight;neuroprotection;protein structure;repaired;screening;small molecule;small molecule libraries;small molecule therapeutics;success;transcriptome sequencing	A. ABSTRACT A significant impediment towards improvement of outcome after spinal cord injury (SCI) is the limited axonal regeneration due to insufficient regrowth of the axonal fibers at the lesion site. Signaling mediated by RhoA GTPases presents a significant impediment to growth. To date, there exists no small-molecule RhoA antagonists that have shown in vivo efficacy. This is attributed to the fact that small GTPases like RhoA do not have druggable pockets, making the development of small molecules that directly bind to them extremely difficult. However, over the years, several proteins with druggable pockets have been discovered to interact with RhoA. We stipulated that small molecules that bind to these druggable targets will promote axonal regeneration and recovery to a similar or greater extent than direct inhibition of RhoA activity. To identify such compounds we pursued a unique approach that consisted of structure-based computational docking of large chemical libraries to druggable targets that interact with RhoA. We tested the top 50-100 compounds for their effect on neurite outgrowth and axonal regeneration. One compound, RLA-47, inhibited in vitro neurite outgrowth and axonal regeneration. The compound also showed substantial axon crossings in an animal model of spinal cord injury. Our central hypothesis is that RLA-47 and its derivatives will promote axonal regeneration and recovery following spinal cord injury. Our preliminary data puts us in a strong position to test our hypothesis. In our first aim, we propose to design and synthesize derivatives of RLA-47 that will be tested in our neurite outgrowth and axonal regeneration in vitro assays. The most promising candidates will be explored in our in vivo hemisection model of spinal cord injury. In our second aim, we propose to develop RLA-47 derivatives with suitable pharmacokinetics and blood- brain permeability that promote axonal regeneration in vivo. We also test the most promising compounds using a more clinically relevant contusion model of spinal cord injury. We will use a standard chemical biology strategy of affinity purification and mass spectrometry to uncover targets of RLA-47 and its derivatives. Along with RNA sequencing, these studies will provide deeper insight into the mechanism of action of compounds. We expect 1-2 derivatives of RLA-47 to exhibit superior pharmacokinetics, brain permeability and efficacy. These compounds will lead to investigational new drug filing that we expect will eventually lead to candidates that can be explored in clinical trials either alone, or in combination with other therapies to promote regeneration and recovery in spinal cord injury patients.	Small Molecules to Promote Regeneration and Recovery Following Spinal Cord Injury	Spinal cord injury is a debilitating condition that afflicts hundreds of thousands of people worldwide. In the United States alone, there are approximately 12,000 new cases that occur each year and about 270,000 people now live with spinal cord injury. The economic cost of spinal cord injury is substantial, estimated at tens of thousands of dollars per patient every year. Treatments that promote the recovery of some lower-extremity motor and sensory activity after a complete paraplegic spinal cord injury could have significant value. Currently, effective treatments are limited. There are relatively few efforts to develop small-molecule therapeutic agents to treat spinal cord injury patients. In this project, we propose to develop small molecules that could lead to therapeutic agents that could be used either alone, or in combination with existing therapies. We expect that small molecules that inhibit a protein associated with the RhoA GTPase will promote axonal regrowth and lead to repair and recovery in spinal cord injury patients.	VA	Non-SBIR/STTR	Small Molecules to Promote Regeneration and Recovery Following Spinal Cord Injury	RLR VA MEDICAL CENTER	INDIANAPOLIS	UNITED STATES	IN	Independent Hospitals	462022803	BX	ZRD1-NURC-H(01)	SCI Pathology & Repair	SCI Regeneration/Plasticity/Repair	Drug Interventions		Preclinical
5I01BX005188-04	5188	264648	10725153	2022	5	I01	WHITE, FLETCHER A	MEROUEH, SAMY	7	2020-10-01 12:10:00	2024-09-30 12:09:00	BX-19-001	Affinity Chromatography;Animal Model;Animals;Axon;Binding;Biological Assay;Biology;Blood;Brain;Cell Culture Techniques;Clinical Trials;Contusions;Data;Development;Docking;Dorsal;Dose;Drug Industry;Drug Kinetics;Event;Exhibits;Fiber;Forelimb;Goals;Grant;Growth;Guanosine Triphosphate Phosphohydrolases;In Vitro;Injury;Investigational Drugs;Laboratories;Length;Lesion;Libraries;Lower Extremity;Mass Spectrum Analysis;Maximum Tolerated Dose;Mediating;Methods;Modeling;Monomeric GTP-Binding Proteins;Motor;Mus;Natural regeneration;Neurites;Neurons;Paraplegia;Patients;Permeability;Persons;Pharmaceutical Chemistry;Positioning Attribute;Property;Proteins;Recovery;Recovery of Function;Sensory;Signal Transduction;Site;Small Molecule Chemical Library;Spinal cord injury;Spinal cord injury patients;Structure;Testing;Therapeutic Agents;United States;aggrecan;antagonist;axon growth;axon regeneration;blood-brain barrier crossing;chemical standard;clinically relevant;design;druggable target;economic cost;effective therapy;improved outcome;in vitro Assay;in vivo;in vivo Model;in vivo regeneration;innovation;insight;neuroprotection;protein structure;repaired;screening;small molecule;small molecule libraries;small molecule therapeutics;success;transcriptome sequencing	A. ABSTRACT A significant impediment towards improvement of outcome after spinal cord injury (SCI) is the limited axonal regeneration due to insufficient regrowth of the axonal fibers at the lesion site. Signaling mediated by RhoA GTPases presents a significant impediment to growth. To date, there exists no small-molecule RhoA antagonists that have shown in vivo efficacy. This is attributed to the fact that small GTPases like RhoA do not have druggable pockets, making the development of small molecules that directly bind to them extremely difficult. However, over the years, several proteins with druggable pockets have been discovered to interact with RhoA. We stipulated that small molecules that bind to these druggable targets will promote axonal regeneration and recovery to a similar or greater extent than direct inhibition of RhoA activity. To identify such compounds we pursued a unique approach that consisted of structure-based computational docking of large chemical libraries to druggable targets that interact with RhoA. We tested the top 50-100 compounds for their effect on neurite outgrowth and axonal regeneration. One compound, RLA-47, inhibited in vitro neurite outgrowth and axonal regeneration. The compound also showed substantial axon crossings in an animal model of spinal cord injury. Our central hypothesis is that RLA-47 and its derivatives will promote axonal regeneration and recovery following spinal cord injury. Our preliminary data puts us in a strong position to test our hypothesis. In our first aim, we propose to design and synthesize derivatives of RLA-47 that will be tested in our neurite outgrowth and axonal regeneration in vitro assays. The most promising candidates will be explored in our in vivo hemisection model of spinal cord injury. In our second aim, we propose to develop RLA-47 derivatives with suitable pharmacokinetics and blood- brain permeability that promote axonal regeneration in vivo. We also test the most promising compounds using a more clinically relevant contusion model of spinal cord injury. We will use a standard chemical biology strategy of affinity purification and mass spectrometry to uncover targets of RLA-47 and its derivatives. Along with RNA sequencing, these studies will provide deeper insight into the mechanism of action of compounds. We expect 1-2 derivatives of RLA-47 to exhibit superior pharmacokinetics, brain permeability and efficacy. These compounds will lead to investigational new drug filing that we expect will eventually lead to candidates that can be explored in clinical trials either alone, or in combination with other therapies to promote regeneration and recovery in spinal cord injury patients.	Small Molecules to Promote Regeneration and Recovery Following Spinal Cord Injury	Spinal cord injury is a debilitating condition that afflicts hundreds of thousands of people worldwide. In the United States alone, there are approximately 12,000 new cases that occur each year and about 270,000 people now live with spinal cord injury. The economic cost of spinal cord injury is substantial, estimated at tens of thousands of dollars per patient every year. Treatments that promote the recovery of some lower-extremity motor and sensory activity after a complete paraplegic spinal cord injury could have significant value. Currently, effective treatments are limited. There are relatively few efforts to develop small-molecule therapeutic agents to treat spinal cord injury patients. In this project, we propose to develop small molecules that could lead to therapeutic agents that could be used either alone, or in combination with existing therapies. We expect that small molecules that inhibit a protein associated with the RhoA GTPase will promote axonal regrowth and lead to repair and recovery in spinal cord injury patients.	VA	Non-SBIR/STTR	Small Molecules to Promote Regeneration and Recovery Following Spinal Cord Injury	RLR VA MEDICAL CENTER	INDIANAPOLIS	UNITED STATES	IN	Independent Hospitals	462022803	BX	ZRD1-NURC-H(01)	SCI Pathology & Repair	SCI Regeneration/Plasticity/Repair	Drug Interventions		Preclinical
5I01BX005188-04	5188	268423	10725153	2023	5	I01	WHITE, FLETCHER A	MEROUEH, SAMY	7	2020-10-01 12:10:00	2024-09-30 12:09:00	BX-19-001	Affinity Chromatography;Animal Model;Animals;Axon;Binding;Biological Assay;Biology;Blood;Brain;Cell Culture Techniques;Clinical Trials;Contusions;Data;Development;Docking;Dorsal;Dose;Drug Industry;Drug Kinetics;Event;Exhibits;Fiber;Forelimb;Goals;Grant;Growth;Guanosine Triphosphate Phosphohydrolases;In Vitro;Injury;Investigational Drugs;Laboratories;Length;Lesion;Libraries;Lower Extremity;Mass Spectrum Analysis;Maximum Tolerated Dose;Mediating;Methods;Modeling;Monomeric GTP-Binding Proteins;Motor;Mus;Natural regeneration;Neurites;Neurons;Paraplegia;Patients;Permeability;Persons;Pharmaceutical Chemistry;Positioning Attribute;Property;Proteins;Recovery;Recovery of Function;Sensory;Signal Transduction;Site;Small Molecule Chemical Library;Spinal cord injury;Spinal cord injury patients;Structure;Testing;Therapeutic Agents;United States;aggrecan;antagonist;axon growth;axon regeneration;blood-brain barrier crossing;chemical standard;clinically relevant;design;druggable target;economic cost;effective therapy;improved outcome;in vitro Assay;in vivo;in vivo Model;in vivo regeneration;innovation;insight;neuroprotection;protein structure;repaired;screening;small molecule;small molecule libraries;small molecule therapeutics;success;transcriptome sequencing	A. ABSTRACT A significant impediment towards improvement of outcome after spinal cord injury (SCI) is the limited axonal regeneration due to insufficient regrowth of the axonal fibers at the lesion site. Signaling mediated by RhoA GTPases presents a significant impediment to growth. To date, there exists no small-molecule RhoA antagonists that have shown in vivo efficacy. This is attributed to the fact that small GTPases like RhoA do not have druggable pockets, making the development of small molecules that directly bind to them extremely difficult. However, over the years, several proteins with druggable pockets have been discovered to interact with RhoA. We stipulated that small molecules that bind to these druggable targets will promote axonal regeneration and recovery to a similar or greater extent than direct inhibition of RhoA activity. To identify such compounds we pursued a unique approach that consisted of structure-based computational docking of large chemical libraries to druggable targets that interact with RhoA. We tested the top 50-100 compounds for their effect on neurite outgrowth and axonal regeneration. One compound, RLA-47, inhibited in vitro neurite outgrowth and axonal regeneration. The compound also showed substantial axon crossings in an animal model of spinal cord injury. Our central hypothesis is that RLA-47 and its derivatives will promote axonal regeneration and recovery following spinal cord injury. Our preliminary data puts us in a strong position to test our hypothesis. In our first aim, we propose to design and synthesize derivatives of RLA-47 that will be tested in our neurite outgrowth and axonal regeneration in vitro assays. The most promising candidates will be explored in our in vivo hemisection model of spinal cord injury. In our second aim, we propose to develop RLA-47 derivatives with suitable pharmacokinetics and blood- brain permeability that promote axonal regeneration in vivo. We also test the most promising compounds using a more clinically relevant contusion model of spinal cord injury. We will use a standard chemical biology strategy of affinity purification and mass spectrometry to uncover targets of RLA-47 and its derivatives. Along with RNA sequencing, these studies will provide deeper insight into the mechanism of action of compounds. We expect 1-2 derivatives of RLA-47 to exhibit superior pharmacokinetics, brain permeability and efficacy. These compounds will lead to investigational new drug filing that we expect will eventually lead to candidates that can be explored in clinical trials either alone, or in combination with other therapies to promote regeneration and recovery in spinal cord injury patients.	Small Molecules to Promote Regeneration and Recovery Following Spinal Cord Injury	Spinal cord injury is a debilitating condition that afflicts hundreds of thousands of people worldwide. In the United States alone, there are approximately 12,000 new cases that occur each year and about 270,000 people now live with spinal cord injury. The economic cost of spinal cord injury is substantial, estimated at tens of thousands of dollars per patient every year. Treatments that promote the recovery of some lower-extremity motor and sensory activity after a complete paraplegic spinal cord injury could have significant value. Currently, effective treatments are limited. There are relatively few efforts to develop small-molecule therapeutic agents to treat spinal cord injury patients. In this project, we propose to develop small molecules that could lead to therapeutic agents that could be used either alone, or in combination with existing therapies. We expect that small molecules that inhibit a protein associated with the RhoA GTPase will promote axonal regrowth and lead to repair and recovery in spinal cord injury patients.	VA	Non-SBIR/STTR	Small Molecules to Promote Regeneration and Recovery Following Spinal Cord Injury	RLR VA MEDICAL CENTER	INDIANAPOLIS	UNITED STATES	IN	Independent Hospitals	462022803	BX	ZRD1-NURC-H(01)	SCI Pathology & Repair	SCI Regeneration/Plasticity/Repair	Drug Interventions		Preclinical
5I01BX005188-04	5188	276623	10725153	2024	5	I01	WHITE, FLETCHER A	MEROUEH, SAMY	7	2020-10-01 12:10:00	2024-09-30 12:09:00	BX-19-001	Affinity Chromatography;Animal Model;Animals;Axon;Binding;Biological Assay;Biology;Blood;Brain;Cell Culture Techniques;Clinical Trials;Contusions;Data;Development;Docking;Dorsal;Dose;Drug Industry;Drug Kinetics;Event;Exhibits;Fiber;Forelimb;Goals;Grant;Growth;Guanosine Triphosphate Phosphohydrolases;In Vitro;Injury;Investigational Drugs;Laboratories;Length;Lesion;Libraries;Lower Extremity;Mass Spectrum Analysis;Maximum Tolerated Dose;Mediating;Methods;Modeling;Monomeric GTP-Binding Proteins;Motor;Mus;Natural regeneration;Neurites;Neurons;Paraplegia;Patients;Permeability;Persons;Pharmaceutical Chemistry;Positioning Attribute;Property;Proteins;Recovery;Recovery of Function;Sensory;Signal Transduction;Site;Small Molecule Chemical Library;Spinal cord injury;Spinal cord injury patients;Structure;Testing;Therapeutic Agents;United States;aggrecan;antagonist;axon growth;axon regeneration;blood-brain barrier crossing;chemical standard;clinically relevant;design;druggable target;economic cost;effective therapy;improved outcome;in vitro Assay;in vivo;in vivo Model;in vivo regeneration;innovation;insight;neuroprotection;protein structure;repaired;screening;small molecule;small molecule libraries;small molecule therapeutics;success;transcriptome sequencing	A. ABSTRACT A significant impediment towards improvement of outcome after spinal cord injury (SCI) is the limited axonal regeneration due to insufficient regrowth of the axonal fibers at the lesion site. Signaling mediated by RhoA GTPases presents a significant impediment to growth. To date, there exists no small-molecule RhoA antagonists that have shown in vivo efficacy. This is attributed to the fact that small GTPases like RhoA do not have druggable pockets, making the development of small molecules that directly bind to them extremely difficult. However, over the years, several proteins with druggable pockets have been discovered to interact with RhoA. We stipulated that small molecules that bind to these druggable targets will promote axonal regeneration and recovery to a similar or greater extent than direct inhibition of RhoA activity. To identify such compounds we pursued a unique approach that consisted of structure-based computational docking of large chemical libraries to druggable targets that interact with RhoA. We tested the top 50-100 compounds for their effect on neurite outgrowth and axonal regeneration. One compound, RLA-47, inhibited in vitro neurite outgrowth and axonal regeneration. The compound also showed substantial axon crossings in an animal model of spinal cord injury. Our central hypothesis is that RLA-47 and its derivatives will promote axonal regeneration and recovery following spinal cord injury. Our preliminary data puts us in a strong position to test our hypothesis. In our first aim, we propose to design and synthesize derivatives of RLA-47 that will be tested in our neurite outgrowth and axonal regeneration in vitro assays. The most promising candidates will be explored in our in vivo hemisection model of spinal cord injury. In our second aim, we propose to develop RLA-47 derivatives with suitable pharmacokinetics and blood- brain permeability that promote axonal regeneration in vivo. We also test the most promising compounds using a more clinically relevant contusion model of spinal cord injury. We will use a standard chemical biology strategy of affinity purification and mass spectrometry to uncover targets of RLA-47 and its derivatives. Along with RNA sequencing, these studies will provide deeper insight into the mechanism of action of compounds. We expect 1-2 derivatives of RLA-47 to exhibit superior pharmacokinetics, brain permeability and efficacy. These compounds will lead to investigational new drug filing that we expect will eventually lead to candidates that can be explored in clinical trials either alone, or in combination with other therapies to promote regeneration and recovery in spinal cord injury patients.	Small Molecules to Promote Regeneration and Recovery Following Spinal Cord Injury	Spinal cord injury is a debilitating condition that afflicts hundreds of thousands of people worldwide. In the United States alone, there are approximately 12,000 new cases that occur each year and about 270,000 people now live with spinal cord injury. The economic cost of spinal cord injury is substantial, estimated at tens of thousands of dollars per patient every year. Treatments that promote the recovery of some lower-extremity motor and sensory activity after a complete paraplegic spinal cord injury could have significant value. Currently, effective treatments are limited. There are relatively few efforts to develop small-molecule therapeutic agents to treat spinal cord injury patients. In this project, we propose to develop small molecules that could lead to therapeutic agents that could be used either alone, or in combination with existing therapies. We expect that small molecules that inhibit a protein associated with the RhoA GTPase will promote axonal regrowth and lead to repair and recovery in spinal cord injury patients.	VA	Non-SBIR/STTR	Small Molecules to Promote Regeneration and Recovery Following Spinal Cord Injury	RLR VA MEDICAL CENTER	INDIANAPOLIS	UNITED STATES	IN	Independent Hospitals	462022803	BX	ZRD1-NURC-H(01)	SCI Pathology & Repair	SCI Regeneration/Plasticity/Repair	Drug Interventions		Preclinical
5I01BX005203-05	5203	300000	10948892	2022	5	I01	FLOYD, CANDACE L.	Not Applicable	5	2021-10-01 12:10:00	2026-09-30 12:09:00	BX-20-013	Acceleration;Affect;Affective;Anatomy;Animal Model;Animals;Back;Biological Assay;Blood;Caring;Cells;Cerebrospinal Fluid;Characteristics;Chest;Clinical;Clinical Trials;Collection;Contusions;Data;Dependovirus;Development;Disease;Documentation;Dose;Euthanasia;Evaluation;Family suidae;Gene Delivery;Genes;Goals;Human;Hypersensitivity;Immune response;Immunosorbents;Impairment;Injections;Injury;Intrathecal Injections;Investigational New Drug Application;Laboratory Research;Life;Link;Location;Medical;Medicine;Methodology;Methods;Modeling;Motor;N-Methylaspartate;Naloxone;Neurons;Opioid agonist;Pain;Pain Research;Pathology;Patients;Pattern;Peptides;Persons;Physiology;Positioning Attribute;Prevalence;Rattus;Reporting;Research;Rodent;Sensory;Serine;Seroprevalences;Spinal;Spinal Cord;Spinal Cord Lesions;Spinal Ganglia;Spinal Injections;Spinal cord injury;Stimulus;Tactile;Testing;Therapeutic;Time;Tissues;Transfection;Transgenes;Translating;Translations;United States Food and Drug Administration;Validation;Veterans;Veterans Health Administration;adeno-associated viral vector;adenovirus mediated delivery;allodynia;antagonist;chronic neuropathic pain;chronic pain;clinically relevant;collaborative approach;delivery vehicle;dermatome;dorsal horn;efficacious treatment;endomorphin 1;experience;experimental study;first-in-human;gene therapy;good laboratory practice;innovation;neutralizing antibody;novel;novel therapeutics;pain outcome;pain scale;painful neuropathy;porcine model;pressure;response;scale up;transgene expression;translational goal;vector	Project Summary: The goal of this research is to validate a novel treatment for neuropathic pain after spinal cord injury (SCI-NP) using a novel and highly clinically-relevant pig model. This research is innovative as we will validate exciting new findings from research in rodents which discovered a highly efficacious treatment for SCI-NP in a clinically- relevant pig model. Specifically, the new therapy involves delivering a gene construct encoding 6 copies of the NMDA antagonist serine-histrogranin and 1 copy of the opioid agonist endomorphin 1 (6SHG/EM1) via intraspinal delivery as detailed in Jergova et al., 2017. Indeed in the study to be validated, rats with the 6SHG/EM1 gene therapy did not exhibit a return of allodynia for the duration of the study (12 weeks). Data also showed that the effects of 6SHG/EM1 were transiently blocked by intrathecal injection of anti-SHG and naloxone, suggesting that the effects were due to "on-target" mechanisms. The expression of the transgenes in the spinal cord was confirmed in neuronal cells near and around the dorsal horn in the vicinity of the injection location (Jergova et al., 2017). To accelerate translation of this new therapy, we have back-translated quantitative sensory testing (QST) methods used in human medicine to evaluate neuropathic pain for use in pigs. In conjunction with QST testing, we have also developed a pig pain scale that includes both reflexive and supraspinal responses, critically important for translation in pain research. We will employ a collaborative approach to test the overarching hypothesis that administration of 6SHG/EM1 after SCI ameliorates SCI-NP in a highly clinically-relevant pig model which closely mimics human SCI. Our goal is to optimize and scale-up this highly efficacious SCI-NP treatment by using a clinically-relevant pig model to define key variables needed for successful translation. We will test our overarching hypothesis and achieve these translational goals by accomplishing three specific aims. In aim 1 we will optimize the methodology for successful delivery of AAV gene therapy to the spinal cord after SCI in a pig model. In aim 2 we will test the hypothesis that post-SCI administration of 6SHG/EM1 in the sub-acute period after SCI will ameliorate SCI-NP in a pig model. The SCI model will be a midthoracic contusion/compression injury in pigs that is well established in our research laboratory and as well as used by others. Baseline quantitative sensory testing (QST) over multiple dermatomes will be conducted. QST includes assessments of thermal (hot and cold), tactile, pressure, and dynamic stimuli. Pain responses will be scored on the porcine evoked pain scale that we developed which includes both supra- spinal (affective) and spinal (reflexive) components. At weeks 6 after SCI (a time point when neuropathic pain is developed), pigs will receive intraspinal injection of 6SHG/EM1 construct in adeno-associated virus (AAV). Motor and QST responses will be evaluated for a subsequent 12 weeks. In aim 2, we will test the hypothesis that post-SCI administration of 6SHG/EM1 in the sub-acute period after SCI induces expression of SHG and EM1 transgenes and peptides in the spinal cord. At 12 weeks after SCI, pigs from aim 2 will be humanely euthanized and spinal cord tissue, dorsal root ganglia, and cerebrospinal fluid extracted. We will assess the presence and expression pattern of SHG and EM1 transgenes and peptides in these tissues using fluorescent- linked immunosorbent assays (FLISA) and immunohistochemical evaluations. Expression patterns will be correlated with pain outcome data. The results of this study are the critical next step in translation of this new therapy to clinical trials, and ultimately to provide relief to Veterans who suffer from neuropathic pain after SCI.	Evaluation of 6SHG/EM1 as a treatment for spinal cord injury-induced neuropathic pain in a pig model	Project Narrative: The goal of this project is to validate a new, innovative treatment for neuropathic pain after spinal cord injury (SCI-NP) using a novel and highly clinically-relevant pig model. We will validate exciting findings from research in rodents which discovered a highly efficacious treatment for SCI-induced neuropathic pain in a large animal model with characteristics similar to human SCI. The new therapy is to deliver a gene construct encoding 6 copies of the NMDA antagonist serine-histrogranin and one copy of the opioid agonist endomorphin 1 (6SHG/EM1) via intraspinal delivery as reported in Jergova et al., 2017. We hypothesize that administration of 6SHG/EM1 after SCI will significantly reduce neuropathic pain. We will use quantitative sensory testing methods used in human medicine to evaluate neuropathic pain in pigs. The results of this study are a critical next step in translation of this new therapy to clinical trials, and ultimately to provide relief to Veterans who suffer from pain.	VA	Non-SBIR/STTR	Evaluation of 6SHG/EM1 as a treatment for spinal cord injury-induced neuropathic pain in a pig model	VETERANS HEALTH ADMINISTRATION	Decatur	UNITED STATES	GA	Independent Hospitals	30033	BX	ZRD1-NURP-J(01)	SCI Secondary Health Conditions	SCI Pain	Other Biologics		Preclinical
5I01BX005203-05	5203	250000	10948892	2023	5	I01	FLOYD, CANDACE L.	Not Applicable	5	2021-10-01 12:10:00	2026-09-30 12:09:00	BX-20-013	Acceleration;Affect;Affective;Anatomy;Animal Model;Animals;Back;Biological Assay;Blood;Caring;Cells;Cerebrospinal Fluid;Characteristics;Chest;Clinical;Clinical Trials;Collection;Contusions;Data;Dependovirus;Development;Disease;Documentation;Dose;Euthanasia;Evaluation;Family suidae;Gene Delivery;Genes;Goals;Human;Hypersensitivity;Immune response;Immunosorbents;Impairment;Injections;Injury;Intrathecal Injections;Investigational New Drug Application;Laboratory Research;Life;Link;Location;Medical;Medicine;Methodology;Methods;Modeling;Motor;N-Methylaspartate;Naloxone;Neurons;Opioid agonist;Pain;Pain Research;Pathology;Patients;Pattern;Peptides;Persons;Physiology;Positioning Attribute;Prevalence;Rattus;Reporting;Research;Rodent;Sensory;Serine;Seroprevalences;Spinal;Spinal Cord;Spinal Cord Lesions;Spinal Ganglia;Spinal Injections;Spinal cord injury;Stimulus;Tactile;Testing;Therapeutic;Time;Tissues;Transfection;Transgenes;Translating;Translations;United States Food and Drug Administration;Validation;Veterans;Veterans Health Administration;adeno-associated viral vector;adenovirus mediated delivery;allodynia;antagonist;chronic neuropathic pain;chronic pain;clinically relevant;collaborative approach;delivery vehicle;dermatome;dorsal horn;efficacious treatment;endomorphin 1;experience;experimental study;first-in-human;gene therapy;good laboratory practice;innovation;neutralizing antibody;novel;novel therapeutics;pain outcome;pain scale;painful neuropathy;porcine model;pressure;response;scale up;transgene expression;translational goal;vector	Project Summary: The goal of this research is to validate a novel treatment for neuropathic pain after spinal cord injury (SCI-NP) using a novel and highly clinically-relevant pig model. This research is innovative as we will validate exciting new findings from research in rodents which discovered a highly efficacious treatment for SCI-NP in a clinically- relevant pig model. Specifically, the new therapy involves delivering a gene construct encoding 6 copies of the NMDA antagonist serine-histrogranin and 1 copy of the opioid agonist endomorphin 1 (6SHG/EM1) via intraspinal delivery as detailed in Jergova et al., 2017. Indeed in the study to be validated, rats with the 6SHG/EM1 gene therapy did not exhibit a return of allodynia for the duration of the study (12 weeks). Data also showed that the effects of 6SHG/EM1 were transiently blocked by intrathecal injection of anti-SHG and naloxone, suggesting that the effects were due to "on-target" mechanisms. The expression of the transgenes in the spinal cord was confirmed in neuronal cells near and around the dorsal horn in the vicinity of the injection location (Jergova et al., 2017). To accelerate translation of this new therapy, we have back-translated quantitative sensory testing (QST) methods used in human medicine to evaluate neuropathic pain for use in pigs. In conjunction with QST testing, we have also developed a pig pain scale that includes both reflexive and supraspinal responses, critically important for translation in pain research. We will employ a collaborative approach to test the overarching hypothesis that administration of 6SHG/EM1 after SCI ameliorates SCI-NP in a highly clinically-relevant pig model which closely mimics human SCI. Our goal is to optimize and scale-up this highly efficacious SCI-NP treatment by using a clinically-relevant pig model to define key variables needed for successful translation. We will test our overarching hypothesis and achieve these translational goals by accomplishing three specific aims. In aim 1 we will optimize the methodology for successful delivery of AAV gene therapy to the spinal cord after SCI in a pig model. In aim 2 we will test the hypothesis that post-SCI administration of 6SHG/EM1 in the sub-acute period after SCI will ameliorate SCI-NP in a pig model. The SCI model will be a midthoracic contusion/compression injury in pigs that is well established in our research laboratory and as well as used by others. Baseline quantitative sensory testing (QST) over multiple dermatomes will be conducted. QST includes assessments of thermal (hot and cold), tactile, pressure, and dynamic stimuli. Pain responses will be scored on the porcine evoked pain scale that we developed which includes both supra- spinal (affective) and spinal (reflexive) components. At weeks 6 after SCI (a time point when neuropathic pain is developed), pigs will receive intraspinal injection of 6SHG/EM1 construct in adeno-associated virus (AAV). Motor and QST responses will be evaluated for a subsequent 12 weeks. In aim 2, we will test the hypothesis that post-SCI administration of 6SHG/EM1 in the sub-acute period after SCI induces expression of SHG and EM1 transgenes and peptides in the spinal cord. At 12 weeks after SCI, pigs from aim 2 will be humanely euthanized and spinal cord tissue, dorsal root ganglia, and cerebrospinal fluid extracted. We will assess the presence and expression pattern of SHG and EM1 transgenes and peptides in these tissues using fluorescent- linked immunosorbent assays (FLISA) and immunohistochemical evaluations. Expression patterns will be correlated with pain outcome data. The results of this study are the critical next step in translation of this new therapy to clinical trials, and ultimately to provide relief to Veterans who suffer from neuropathic pain after SCI.	Evaluation of 6SHG/EM1 as a treatment for spinal cord injury-induced neuropathic pain in a pig model	Project Narrative: The goal of this project is to validate a new, innovative treatment for neuropathic pain after spinal cord injury (SCI-NP) using a novel and highly clinically-relevant pig model. We will validate exciting findings from research in rodents which discovered a highly efficacious treatment for SCI-induced neuropathic pain in a large animal model with characteristics similar to human SCI. The new therapy is to deliver a gene construct encoding 6 copies of the NMDA antagonist serine-histrogranin and one copy of the opioid agonist endomorphin 1 (6SHG/EM1) via intraspinal delivery as reported in Jergova et al., 2017. We hypothesize that administration of 6SHG/EM1 after SCI will significantly reduce neuropathic pain. We will use quantitative sensory testing methods used in human medicine to evaluate neuropathic pain in pigs. The results of this study are a critical next step in translation of this new therapy to clinical trials, and ultimately to provide relief to Veterans who suffer from pain.	VA	Non-SBIR/STTR	Evaluation of 6SHG/EM1 as a treatment for spinal cord injury-induced neuropathic pain in a pig model	VETERANS HEALTH ADMINISTRATION	Decatur	UNITED STATES	GA	Independent Hospitals	30033	BX	ZRD1-NURP-J(01)	SCI Secondary Health Conditions	SCI Pain	Other Biologics		Preclinical
5I01BX005203-05	5203	130000	10948892	2024	5	I01	FLOYD, CANDACE L.	Not Applicable	5	2021-10-01 12:10:00	2026-09-30 12:09:00	BX-20-013	Acceleration;Affect;Affective;Anatomy;Animal Model;Animals;Back;Biological Assay;Blood;Caring;Cells;Cerebrospinal Fluid;Characteristics;Chest;Clinical;Clinical Trials;Collection;Contusions;Data;Dependovirus;Development;Disease;Documentation;Dose;Euthanasia;Evaluation;Family suidae;Gene Delivery;Genes;Goals;Human;Hypersensitivity;Immune response;Immunosorbents;Impairment;Injections;Injury;Intrathecal Injections;Investigational New Drug Application;Laboratory Research;Life;Link;Location;Medical;Medicine;Methodology;Methods;Modeling;Motor;N-Methylaspartate;Naloxone;Neurons;Opioid agonist;Pain;Pain Research;Pathology;Patients;Pattern;Peptides;Persons;Physiology;Positioning Attribute;Prevalence;Rattus;Reporting;Research;Rodent;Sensory;Serine;Seroprevalences;Spinal;Spinal Cord;Spinal Cord Lesions;Spinal Ganglia;Spinal Injections;Spinal cord injury;Stimulus;Tactile;Testing;Therapeutic;Time;Tissues;Transfection;Transgenes;Translating;Translations;United States Food and Drug Administration;Validation;Veterans;Veterans Health Administration;adeno-associated viral vector;adenovirus mediated delivery;allodynia;antagonist;chronic neuropathic pain;chronic pain;clinically relevant;collaborative approach;delivery vehicle;dermatome;dorsal horn;efficacious treatment;endomorphin 1;experience;experimental study;first-in-human;gene therapy;good laboratory practice;innovation;neutralizing antibody;novel;novel therapeutics;pain outcome;pain scale;painful neuropathy;porcine model;pressure;response;scale up;transgene expression;translational goal;vector	Project Summary: The goal of this research is to validate a novel treatment for neuropathic pain after spinal cord injury (SCI-NP) using a novel and highly clinically-relevant pig model. This research is innovative as we will validate exciting new findings from research in rodents which discovered a highly efficacious treatment for SCI-NP in a clinically- relevant pig model. Specifically, the new therapy involves delivering a gene construct encoding 6 copies of the NMDA antagonist serine-histrogranin and 1 copy of the opioid agonist endomorphin 1 (6SHG/EM1) via intraspinal delivery as detailed in Jergova et al., 2017. Indeed in the study to be validated, rats with the 6SHG/EM1 gene therapy did not exhibit a return of allodynia for the duration of the study (12 weeks). Data also showed that the effects of 6SHG/EM1 were transiently blocked by intrathecal injection of anti-SHG and naloxone, suggesting that the effects were due to "on-target" mechanisms. The expression of the transgenes in the spinal cord was confirmed in neuronal cells near and around the dorsal horn in the vicinity of the injection location (Jergova et al., 2017). To accelerate translation of this new therapy, we have back-translated quantitative sensory testing (QST) methods used in human medicine to evaluate neuropathic pain for use in pigs. In conjunction with QST testing, we have also developed a pig pain scale that includes both reflexive and supraspinal responses, critically important for translation in pain research. We will employ a collaborative approach to test the overarching hypothesis that administration of 6SHG/EM1 after SCI ameliorates SCI-NP in a highly clinically-relevant pig model which closely mimics human SCI. Our goal is to optimize and scale-up this highly efficacious SCI-NP treatment by using a clinically-relevant pig model to define key variables needed for successful translation. We will test our overarching hypothesis and achieve these translational goals by accomplishing three specific aims. In aim 1 we will optimize the methodology for successful delivery of AAV gene therapy to the spinal cord after SCI in a pig model. In aim 2 we will test the hypothesis that post-SCI administration of 6SHG/EM1 in the sub-acute period after SCI will ameliorate SCI-NP in a pig model. The SCI model will be a midthoracic contusion/compression injury in pigs that is well established in our research laboratory and as well as used by others. Baseline quantitative sensory testing (QST) over multiple dermatomes will be conducted. QST includes assessments of thermal (hot and cold), tactile, pressure, and dynamic stimuli. Pain responses will be scored on the porcine evoked pain scale that we developed which includes both supra- spinal (affective) and spinal (reflexive) components. At weeks 6 after SCI (a time point when neuropathic pain is developed), pigs will receive intraspinal injection of 6SHG/EM1 construct in adeno-associated virus (AAV). Motor and QST responses will be evaluated for a subsequent 12 weeks. In aim 2, we will test the hypothesis that post-SCI administration of 6SHG/EM1 in the sub-acute period after SCI induces expression of SHG and EM1 transgenes and peptides in the spinal cord. At 12 weeks after SCI, pigs from aim 2 will be humanely euthanized and spinal cord tissue, dorsal root ganglia, and cerebrospinal fluid extracted. We will assess the presence and expression pattern of SHG and EM1 transgenes and peptides in these tissues using fluorescent- linked immunosorbent assays (FLISA) and immunohistochemical evaluations. Expression patterns will be correlated with pain outcome data. The results of this study are the critical next step in translation of this new therapy to clinical trials, and ultimately to provide relief to Veterans who suffer from neuropathic pain after SCI.	Evaluation of 6SHG/EM1 as a treatment for spinal cord injury-induced neuropathic pain in a pig model	Project Narrative: The goal of this project is to validate a new, innovative treatment for neuropathic pain after spinal cord injury (SCI-NP) using a novel and highly clinically-relevant pig model. We will validate exciting findings from research in rodents which discovered a highly efficacious treatment for SCI-induced neuropathic pain in a large animal model with characteristics similar to human SCI. The new therapy is to deliver a gene construct encoding 6 copies of the NMDA antagonist serine-histrogranin and one copy of the opioid agonist endomorphin 1 (6SHG/EM1) via intraspinal delivery as reported in Jergova et al., 2017. We hypothesize that administration of 6SHG/EM1 after SCI will significantly reduce neuropathic pain. We will use quantitative sensory testing methods used in human medicine to evaluate neuropathic pain in pigs. The results of this study are a critical next step in translation of this new therapy to clinical trials, and ultimately to provide relief to Veterans who suffer from pain.	VA	Non-SBIR/STTR	Evaluation of 6SHG/EM1 as a treatment for spinal cord injury-induced neuropathic pain in a pig model	VETERANS HEALTH ADMINISTRATION	Decatur	UNITED STATES	GA	Independent Hospitals	30033	BX	ZRD1-NURP-J(01)	SCI Secondary Health Conditions	SCI Pain	Other Biologics		Preclinical
5I01BX005203-05	5203	242155	10948892	2025	5	I01	FLOYD, CANDACE L.	Not Applicable	5	2021-10-01 12:10:00	2026-09-30 12:09:00	BX-20-013	Acceleration;Affect;Affective;Anatomy;Animal Model;Animals;Back;Biological Assay;Blood;Caring;Cells;Cerebrospinal Fluid;Characteristics;Chest;Clinical;Clinical Trials;Collection;Contusions;Data;Dependovirus;Development;Disease;Documentation;Dose;Euthanasia;Evaluation;Family suidae;Gene Delivery;Genes;Goals;Human;Hypersensitivity;Immune response;Immunosorbents;Impairment;Injections;Injury;Intrathecal Injections;Investigational New Drug Application;Laboratory Research;Life;Link;Location;Medical;Medicine;Methodology;Methods;Modeling;Motor;N-Methylaspartate;Naloxone;Neurons;Opioid agonist;Pain;Pain Research;Pathology;Patients;Pattern;Peptides;Persons;Physiology;Positioning Attribute;Prevalence;Rattus;Reporting;Research;Rodent;Sensory;Serine;Seroprevalences;Spinal;Spinal Cord;Spinal Cord Lesions;Spinal Ganglia;Spinal Injections;Spinal cord injury;Stimulus;Tactile;Testing;Therapeutic;Time;Tissues;Transfection;Transgenes;Translating;Translations;United States Food and Drug Administration;Validation;Veterans;Veterans Health Administration;adeno-associated viral vector;adenovirus mediated delivery;allodynia;antagonist;chronic neuropathic pain;chronic pain;clinically relevant;collaborative approach;delivery vehicle;dermatome;dorsal horn;efficacious treatment;endomorphin 1;experience;experimental study;first-in-human;gene therapy;good laboratory practice;innovation;neutralizing antibody;novel;novel therapeutics;pain outcome;pain scale;painful neuropathy;porcine model;pressure;response;scale up;transgene expression;translational goal;vector	Project Summary: The goal of this research is to validate a novel treatment for neuropathic pain after spinal cord injury (SCI-NP) using a novel and highly clinically-relevant pig model. This research is innovative as we will validate exciting new findings from research in rodents which discovered a highly efficacious treatment for SCI-NP in a clinically- relevant pig model. Specifically, the new therapy involves delivering a gene construct encoding 6 copies of the NMDA antagonist serine-histrogranin and 1 copy of the opioid agonist endomorphin 1 (6SHG/EM1) via intraspinal delivery as detailed in Jergova et al., 2017. Indeed in the study to be validated, rats with the 6SHG/EM1 gene therapy did not exhibit a return of allodynia for the duration of the study (12 weeks). Data also showed that the effects of 6SHG/EM1 were transiently blocked by intrathecal injection of anti-SHG and naloxone, suggesting that the effects were due to "on-target" mechanisms. The expression of the transgenes in the spinal cord was confirmed in neuronal cells near and around the dorsal horn in the vicinity of the injection location (Jergova et al., 2017). To accelerate translation of this new therapy, we have back-translated quantitative sensory testing (QST) methods used in human medicine to evaluate neuropathic pain for use in pigs. In conjunction with QST testing, we have also developed a pig pain scale that includes both reflexive and supraspinal responses, critically important for translation in pain research. We will employ a collaborative approach to test the overarching hypothesis that administration of 6SHG/EM1 after SCI ameliorates SCI-NP in a highly clinically-relevant pig model which closely mimics human SCI. Our goal is to optimize and scale-up this highly efficacious SCI-NP treatment by using a clinically-relevant pig model to define key variables needed for successful translation. We will test our overarching hypothesis and achieve these translational goals by accomplishing three specific aims. In aim 1 we will optimize the methodology for successful delivery of AAV gene therapy to the spinal cord after SCI in a pig model. In aim 2 we will test the hypothesis that post-SCI administration of 6SHG/EM1 in the sub-acute period after SCI will ameliorate SCI-NP in a pig model. The SCI model will be a midthoracic contusion/compression injury in pigs that is well established in our research laboratory and as well as used by others. Baseline quantitative sensory testing (QST) over multiple dermatomes will be conducted. QST includes assessments of thermal (hot and cold), tactile, pressure, and dynamic stimuli. Pain responses will be scored on the porcine evoked pain scale that we developed which includes both supra- spinal (affective) and spinal (reflexive) components. At weeks 6 after SCI (a time point when neuropathic pain is developed), pigs will receive intraspinal injection of 6SHG/EM1 construct in adeno-associated virus (AAV). Motor and QST responses will be evaluated for a subsequent 12 weeks. In aim 2, we will test the hypothesis that post-SCI administration of 6SHG/EM1 in the sub-acute period after SCI induces expression of SHG and EM1 transgenes and peptides in the spinal cord. At 12 weeks after SCI, pigs from aim 2 will be humanely euthanized and spinal cord tissue, dorsal root ganglia, and cerebrospinal fluid extracted. We will assess the presence and expression pattern of SHG and EM1 transgenes and peptides in these tissues using fluorescent- linked immunosorbent assays (FLISA) and immunohistochemical evaluations. Expression patterns will be correlated with pain outcome data. The results of this study are the critical next step in translation of this new therapy to clinical trials, and ultimately to provide relief to Veterans who suffer from neuropathic pain after SCI.	Evaluation of 6SHG/EM1 as a treatment for spinal cord injury-induced neuropathic pain in a pig model	Project Narrative: The goal of this project is to validate a new, innovative treatment for neuropathic pain after spinal cord injury (SCI-NP) using a novel and highly clinically-relevant pig model. We will validate exciting findings from research in rodents which discovered a highly efficacious treatment for SCI-induced neuropathic pain in a large animal model with characteristics similar to human SCI. The new therapy is to deliver a gene construct encoding 6 copies of the NMDA antagonist serine-histrogranin and one copy of the opioid agonist endomorphin 1 (6SHG/EM1) via intraspinal delivery as reported in Jergova et al., 2017. We hypothesize that administration of 6SHG/EM1 after SCI will significantly reduce neuropathic pain. We will use quantitative sensory testing methods used in human medicine to evaluate neuropathic pain in pigs. The results of this study are a critical next step in translation of this new therapy to clinical trials, and ultimately to provide relief to Veterans who suffer from pain.	VA	Non-SBIR/STTR	Evaluation of 6SHG/EM1 as a treatment for spinal cord injury-induced neuropathic pain in a pig model	VETERANS HEALTH ADMINISTRATION	Decatur	UNITED STATES	GA	Independent Hospitals	30033	BX	ZRD1-NURP-J(01)	SCI Secondary Health Conditions	SCI Pain	Other Biologics		Preclinical
5IK2BX005218-05	5218	22000	10911087	2020	5	IK2	SCHOLPA, NATALIE E	Not Applicable	7	2020-08-01 12:08:00	2025-07-31 12:07:00	BX-19-008	ADRB2 gene;Address;Adrenergic Agonists;Affect;Age;Agonist;Antioxidants;Area;Behavioral;Biogenesis;Bioinformatics;Biology;Blood Vessels;Caring;Cell Physiology;Clinical;Clinical Trials;Communication;Complex;Data;Development;Development Plans;Devices;Disease;Doctor of Philosophy;Epigenetic Process;Event;Exposure to;FDA approved;Female;Functional disorder;Gene Expression Profiling;Genes;Genetic;Genetic Transcription;Genomics;Goals;Health Care Costs;Healthcare;Healthcare Systems;Human;Individual;Injury;Intensive Care;Investigation;Knowledge;Laboratories;Lesion;Locomotor Recovery;Maintenance;Mediating;Mediator;Medical;Mentors;Mitochondria;Modification;Molecular;Mus;Nature;Neurosurgeon;Oral;Oxygen;Pathology;Patients;Pharmacology;Phase;Play;Publishing;Qualifying;Recovery;Rehabilitation therapy;Reporting;Research Personnel;Role;Site;Spinal Cord;Spinal cord injury;Therapeutic;Time;Training;Trauma;United States;United States Department of Veterans Affairs;Veterans;Veterans Health Administration;Writing;beta-2 Adrenergic Receptors;career;career development;clinical application;cost;disability payment;educational atmosphere;epigenome;experience;formoterol;improved;in vivo;injury recovery;innovation;loss of function;male;mitochondrial dysfunction;novel strategies;pharmacologic;prevent;service member;skills;therapeutic target;treatment group	The goal of this project is to determine the role of epigenetic modifications of mitochondrial genes in the induction of the plateau phase after spinal cord injury (SCI), and to exploit these modifications to promote recovery. SCI is a devastating disorder often resulting in loss of function below the injury site. In recent years, service members have been threatened by more advanced warfare, such as improvised explosive devices, ultimately inducing more severe and complex injuries, including SCI. The devastating and debilitating nature of these injuries has not been lessened. The Department of Veterans Affairs (VA) is the largest healthcare network for individuals suffering from SCI, providing care for 25% of total victims in the United States. Improved therapeutics for the treatment of SCI would greatly benefit not only sufferers, but also the VA healthcare system. SCI is defined by direct trauma to the spinal cord, which disrupts the vasculature, leading to decreased oxygen delivery within the area and reducing the ability of mitochondria to maintain cellular energetics. Thus far, the majority of studies targeting mitochondrial dysfunction following SCI have focused on downstream aspects of mitochondrial function (e.g. antioxidant defenses). Reestablishment of mitochondrial function through pharmacological induction of mitochondrial biogenesis (MB) remains an underexplored but novel strategy. I previously reported that treatment with the mitochondrially biogenic FDA-approved β2-adrenergic receptor agonist formoterol beginning up to 8h after SCI improves spinal cord mitochondrial function, decreases lesion volume and enhances locomotor recovery by 7 days post-injury (DPI). Consistent with other published data, the majority of the improvements observed with formoterol occurred within the first 2 weeks, after which recovery plateaued. A similar effect is observed in humans, with the majority of recovery taking place within the first year then reaching a plateau. The mechanism behind the development of this plateau phase, however, is not fully understood. By determining the mechanism of its formation, the plateau phase could be prevented and/or reversed, potentially allowing for continued recovery following injury. My preliminary studies revealed genetic differences within the injured spinal cord of formoterol-treated mice between the recovery phase (7 DPI) and the plateau phase (15 DPI), namely a decrease in genes associated with mitochondrial function, and a concurrent increase in genes associated with epigenetic modifications. Therefore, I hypothesize that epigenetic alterations contribute to decreased transcription of mitochondrial genes within the spinal cord during the plateau phase, preventing continued recovery of mitochondrial function and limiting the efficacy of formoterol treatment in mice. To address this hypothesis, I propose the following Specific Aims: 1) Further elucidate the genetic profile within the spinal cord during the post-SCI recovery period (7 DPI) and plateau phase (≥15 DPI), with and without formoterol treatment in mice; 2) Elucidate the mechanisms of epigenetic modifications on the transcription of mitochondrial genes during the transition from recovery to plateau phase post-SCI, with and without formoterol treatment; 3) Assess the pharmacological efficacy of inhibiting epigenetic events on MB and recovery post-SCI in vivo, with and without formoterol treatment. Successful completion of this proposal could provide integral information into the recovery plateau observed after SCI. I am using an FDA-approved compound, male and female mice and initiating treatment up to 8h after injury, emphasizing the clinical applicability. This proposal will also directly assess the therapeutic potential of my findings by determining if modulation of epigenetic status improves recovery after injury. My mentoring team has formulated a comprehensive career development plan that includes exposure to a rich educational environment, opportunities to improve oral and written communication skills and mentoring on project and laboratory maintenance to ease transition to independence. This project and training will facilitate the completion of my long-term career goal of becoming and independent VA researcher.	The Role of Epigenetics in Mitochondrial Biogenesis-Mediated Recovery after Spinal Cord Injury	Spinal cord injury (SCI) is a debilitating condition without meaningful treatment. The Department of Veterans Affairs provides care and disability compensation for over 42,000 veterans suffering from SCI, with the annual healthcare cost for SCI victims being 6.5 times greater than that of the average veteran. Treatment of SCI involves intensive care immediately following injury, as well as rehabilitation and treatment for any resulting complications. Unfortunately, recovery post-SCI often plateaus after about 12 months. The reason behind the development of this plateau phase is not fully understood. If the plateau phase could be prevented or reversed, perhaps continual recovery following injury could be possible. The proposed studies will attempt to address this gap in knowledge, which could prove beneficial for not only the patients themselves, but also for the healthcare system in general.	VA	Other	The Role of Epigenetics in Mitochondrial Biogenesis-Mediated Recovery after Spinal Cord Injury	SOUTHERN ARIZONA VA HEALTH CARE SYSTEM	TUCSON	UNITED STATES	AZ	Independent Hospitals	857230001	BX	ZRD1-NURC-H(01)	SCI Motor/Sensory Function	Motor - General	Drug Interventions		Preclinical
5IK2BX005218-05	5218	203250	10911087	2021	5	IK2	SCHOLPA, NATALIE E	Not Applicable	7	2020-08-01 12:08:00	2025-07-31 12:07:00	BX-19-008	ADRB2 gene;Address;Adrenergic Agonists;Affect;Age;Agonist;Antioxidants;Area;Behavioral;Biogenesis;Bioinformatics;Biology;Blood Vessels;Caring;Cell Physiology;Clinical;Clinical Trials;Communication;Complex;Data;Development;Development Plans;Devices;Disease;Doctor of Philosophy;Epigenetic Process;Event;Exposure to;FDA approved;Female;Functional disorder;Gene Expression Profiling;Genes;Genetic;Genetic Transcription;Genomics;Goals;Health Care Costs;Healthcare;Healthcare Systems;Human;Individual;Injury;Intensive Care;Investigation;Knowledge;Laboratories;Lesion;Locomotor Recovery;Maintenance;Mediating;Mediator;Medical;Mentors;Mitochondria;Modification;Molecular;Mus;Nature;Neurosurgeon;Oral;Oxygen;Pathology;Patients;Pharmacology;Phase;Play;Publishing;Qualifying;Recovery;Rehabilitation therapy;Reporting;Research Personnel;Role;Site;Spinal Cord;Spinal cord injury;Therapeutic;Time;Training;Trauma;United States;United States Department of Veterans Affairs;Veterans;Veterans Health Administration;Writing;beta-2 Adrenergic Receptors;career;career development;clinical application;cost;disability payment;educational atmosphere;epigenome;experience;formoterol;improved;in vivo;injury recovery;innovation;loss of function;male;mitochondrial dysfunction;novel strategies;pharmacologic;prevent;service member;skills;therapeutic target;treatment group	The goal of this project is to determine the role of epigenetic modifications of mitochondrial genes in the induction of the plateau phase after spinal cord injury (SCI), and to exploit these modifications to promote recovery. SCI is a devastating disorder often resulting in loss of function below the injury site. In recent years, service members have been threatened by more advanced warfare, such as improvised explosive devices, ultimately inducing more severe and complex injuries, including SCI. The devastating and debilitating nature of these injuries has not been lessened. The Department of Veterans Affairs (VA) is the largest healthcare network for individuals suffering from SCI, providing care for 25% of total victims in the United States. Improved therapeutics for the treatment of SCI would greatly benefit not only sufferers, but also the VA healthcare system. SCI is defined by direct trauma to the spinal cord, which disrupts the vasculature, leading to decreased oxygen delivery within the area and reducing the ability of mitochondria to maintain cellular energetics. Thus far, the majority of studies targeting mitochondrial dysfunction following SCI have focused on downstream aspects of mitochondrial function (e.g. antioxidant defenses). Reestablishment of mitochondrial function through pharmacological induction of mitochondrial biogenesis (MB) remains an underexplored but novel strategy. I previously reported that treatment with the mitochondrially biogenic FDA-approved β2-adrenergic receptor agonist formoterol beginning up to 8h after SCI improves spinal cord mitochondrial function, decreases lesion volume and enhances locomotor recovery by 7 days post-injury (DPI). Consistent with other published data, the majority of the improvements observed with formoterol occurred within the first 2 weeks, after which recovery plateaued. A similar effect is observed in humans, with the majority of recovery taking place within the first year then reaching a plateau. The mechanism behind the development of this plateau phase, however, is not fully understood. By determining the mechanism of its formation, the plateau phase could be prevented and/or reversed, potentially allowing for continued recovery following injury. My preliminary studies revealed genetic differences within the injured spinal cord of formoterol-treated mice between the recovery phase (7 DPI) and the plateau phase (15 DPI), namely a decrease in genes associated with mitochondrial function, and a concurrent increase in genes associated with epigenetic modifications. Therefore, I hypothesize that epigenetic alterations contribute to decreased transcription of mitochondrial genes within the spinal cord during the plateau phase, preventing continued recovery of mitochondrial function and limiting the efficacy of formoterol treatment in mice. To address this hypothesis, I propose the following Specific Aims: 1) Further elucidate the genetic profile within the spinal cord during the post-SCI recovery period (7 DPI) and plateau phase (≥15 DPI), with and without formoterol treatment in mice; 2) Elucidate the mechanisms of epigenetic modifications on the transcription of mitochondrial genes during the transition from recovery to plateau phase post-SCI, with and without formoterol treatment; 3) Assess the pharmacological efficacy of inhibiting epigenetic events on MB and recovery post-SCI in vivo, with and without formoterol treatment. Successful completion of this proposal could provide integral information into the recovery plateau observed after SCI. I am using an FDA-approved compound, male and female mice and initiating treatment up to 8h after injury, emphasizing the clinical applicability. This proposal will also directly assess the therapeutic potential of my findings by determining if modulation of epigenetic status improves recovery after injury. My mentoring team has formulated a comprehensive career development plan that includes exposure to a rich educational environment, opportunities to improve oral and written communication skills and mentoring on project and laboratory maintenance to ease transition to independence. This project and training will facilitate the completion of my long-term career goal of becoming and independent VA researcher.	The Role of Epigenetics in Mitochondrial Biogenesis-Mediated Recovery after Spinal Cord Injury	Spinal cord injury (SCI) is a debilitating condition without meaningful treatment. The Department of Veterans Affairs provides care and disability compensation for over 42,000 veterans suffering from SCI, with the annual healthcare cost for SCI victims being 6.5 times greater than that of the average veteran. Treatment of SCI involves intensive care immediately following injury, as well as rehabilitation and treatment for any resulting complications. Unfortunately, recovery post-SCI often plateaus after about 12 months. The reason behind the development of this plateau phase is not fully understood. If the plateau phase could be prevented or reversed, perhaps continual recovery following injury could be possible. The proposed studies will attempt to address this gap in knowledge, which could prove beneficial for not only the patients themselves, but also for the healthcare system in general.	VA	Other	The Role of Epigenetics in Mitochondrial Biogenesis-Mediated Recovery after Spinal Cord Injury	SOUTHERN ARIZONA VA HEALTH CARE SYSTEM	TUCSON	UNITED STATES	AZ	Independent Hospitals	857230001	BX	ZRD1-NURC-H(01)	SCI Motor/Sensory Function	Motor - General	Drug Interventions		Preclinical
5IK2BX005218-05	5218	181794	10911087	2022	5	IK2	SCHOLPA, NATALIE E	Not Applicable	7	2020-08-01 12:08:00	2025-07-31 12:07:00	BX-19-008	ADRB2 gene;Address;Adrenergic Agonists;Affect;Age;Agonist;Antioxidants;Area;Behavioral;Biogenesis;Bioinformatics;Biology;Blood Vessels;Caring;Cell Physiology;Clinical;Clinical Trials;Communication;Complex;Data;Development;Development Plans;Devices;Disease;Doctor of Philosophy;Epigenetic Process;Event;Exposure to;FDA approved;Female;Functional disorder;Gene Expression Profiling;Genes;Genetic;Genetic Transcription;Genomics;Goals;Health Care Costs;Healthcare;Healthcare Systems;Human;Individual;Injury;Intensive Care;Investigation;Knowledge;Laboratories;Lesion;Locomotor Recovery;Maintenance;Mediating;Mediator;Medical;Mentors;Mitochondria;Modification;Molecular;Mus;Nature;Neurosurgeon;Oral;Oxygen;Pathology;Patients;Pharmacology;Phase;Play;Publishing;Qualifying;Recovery;Rehabilitation therapy;Reporting;Research Personnel;Role;Site;Spinal Cord;Spinal cord injury;Therapeutic;Time;Training;Trauma;United States;United States Department of Veterans Affairs;Veterans;Veterans Health Administration;Writing;beta-2 Adrenergic Receptors;career;career development;clinical application;cost;disability payment;educational atmosphere;epigenome;experience;formoterol;improved;in vivo;injury recovery;innovation;loss of function;male;mitochondrial dysfunction;novel strategies;pharmacologic;prevent;service member;skills;therapeutic target;treatment group	The goal of this project is to determine the role of epigenetic modifications of mitochondrial genes in the induction of the plateau phase after spinal cord injury (SCI), and to exploit these modifications to promote recovery. SCI is a devastating disorder often resulting in loss of function below the injury site. In recent years, service members have been threatened by more advanced warfare, such as improvised explosive devices, ultimately inducing more severe and complex injuries, including SCI. The devastating and debilitating nature of these injuries has not been lessened. The Department of Veterans Affairs (VA) is the largest healthcare network for individuals suffering from SCI, providing care for 25% of total victims in the United States. Improved therapeutics for the treatment of SCI would greatly benefit not only sufferers, but also the VA healthcare system. SCI is defined by direct trauma to the spinal cord, which disrupts the vasculature, leading to decreased oxygen delivery within the area and reducing the ability of mitochondria to maintain cellular energetics. Thus far, the majority of studies targeting mitochondrial dysfunction following SCI have focused on downstream aspects of mitochondrial function (e.g. antioxidant defenses). Reestablishment of mitochondrial function through pharmacological induction of mitochondrial biogenesis (MB) remains an underexplored but novel strategy. I previously reported that treatment with the mitochondrially biogenic FDA-approved β2-adrenergic receptor agonist formoterol beginning up to 8h after SCI improves spinal cord mitochondrial function, decreases lesion volume and enhances locomotor recovery by 7 days post-injury (DPI). Consistent with other published data, the majority of the improvements observed with formoterol occurred within the first 2 weeks, after which recovery plateaued. A similar effect is observed in humans, with the majority of recovery taking place within the first year then reaching a plateau. The mechanism behind the development of this plateau phase, however, is not fully understood. By determining the mechanism of its formation, the plateau phase could be prevented and/or reversed, potentially allowing for continued recovery following injury. My preliminary studies revealed genetic differences within the injured spinal cord of formoterol-treated mice between the recovery phase (7 DPI) and the plateau phase (15 DPI), namely a decrease in genes associated with mitochondrial function, and a concurrent increase in genes associated with epigenetic modifications. Therefore, I hypothesize that epigenetic alterations contribute to decreased transcription of mitochondrial genes within the spinal cord during the plateau phase, preventing continued recovery of mitochondrial function and limiting the efficacy of formoterol treatment in mice. To address this hypothesis, I propose the following Specific Aims: 1) Further elucidate the genetic profile within the spinal cord during the post-SCI recovery period (7 DPI) and plateau phase (≥15 DPI), with and without formoterol treatment in mice; 2) Elucidate the mechanisms of epigenetic modifications on the transcription of mitochondrial genes during the transition from recovery to plateau phase post-SCI, with and without formoterol treatment; 3) Assess the pharmacological efficacy of inhibiting epigenetic events on MB and recovery post-SCI in vivo, with and without formoterol treatment. Successful completion of this proposal could provide integral information into the recovery plateau observed after SCI. I am using an FDA-approved compound, male and female mice and initiating treatment up to 8h after injury, emphasizing the clinical applicability. This proposal will also directly assess the therapeutic potential of my findings by determining if modulation of epigenetic status improves recovery after injury. My mentoring team has formulated a comprehensive career development plan that includes exposure to a rich educational environment, opportunities to improve oral and written communication skills and mentoring on project and laboratory maintenance to ease transition to independence. This project and training will facilitate the completion of my long-term career goal of becoming and independent VA researcher.	The Role of Epigenetics in Mitochondrial Biogenesis-Mediated Recovery after Spinal Cord Injury	Spinal cord injury (SCI) is a debilitating condition without meaningful treatment. The Department of Veterans Affairs provides care and disability compensation for over 42,000 veterans suffering from SCI, with the annual healthcare cost for SCI victims being 6.5 times greater than that of the average veteran. Treatment of SCI involves intensive care immediately following injury, as well as rehabilitation and treatment for any resulting complications. Unfortunately, recovery post-SCI often plateaus after about 12 months. The reason behind the development of this plateau phase is not fully understood. If the plateau phase could be prevented or reversed, perhaps continual recovery following injury could be possible. The proposed studies will attempt to address this gap in knowledge, which could prove beneficial for not only the patients themselves, but also for the healthcare system in general.	VA	Other	The Role of Epigenetics in Mitochondrial Biogenesis-Mediated Recovery after Spinal Cord Injury	SOUTHERN ARIZONA VA HEALTH CARE SYSTEM	TUCSON	UNITED STATES	AZ	Independent Hospitals	857230001	BX	ZRD1-NURC-H(01)	SCI Motor/Sensory Function	Motor - General	Drug Interventions		Preclinical
5IK2BX005218-05	5218	188658	10911087	2023	5	IK2	SCHOLPA, NATALIE E	Not Applicable	7	2020-08-01 12:08:00	2025-07-31 12:07:00	BX-19-008	ADRB2 gene;Address;Adrenergic Agonists;Affect;Age;Agonist;Antioxidants;Area;Behavioral;Biogenesis;Bioinformatics;Biology;Blood Vessels;Caring;Cell Physiology;Clinical;Clinical Trials;Communication;Complex;Data;Development;Development Plans;Devices;Disease;Doctor of Philosophy;Epigenetic Process;Event;Exposure to;FDA approved;Female;Functional disorder;Gene Expression Profiling;Genes;Genetic;Genetic Transcription;Genomics;Goals;Health Care Costs;Healthcare;Healthcare Systems;Human;Individual;Injury;Intensive Care;Investigation;Knowledge;Laboratories;Lesion;Locomotor Recovery;Maintenance;Mediating;Mediator;Medical;Mentors;Mitochondria;Modification;Molecular;Mus;Nature;Neurosurgeon;Oral;Oxygen;Pathology;Patients;Pharmacology;Phase;Play;Publishing;Qualifying;Recovery;Rehabilitation therapy;Reporting;Research Personnel;Role;Site;Spinal Cord;Spinal cord injury;Therapeutic;Time;Training;Trauma;United States;United States Department of Veterans Affairs;Veterans;Veterans Health Administration;Writing;beta-2 Adrenergic Receptors;career;career development;clinical application;cost;disability payment;educational atmosphere;epigenome;experience;formoterol;improved;in vivo;injury recovery;innovation;loss of function;male;mitochondrial dysfunction;novel strategies;pharmacologic;prevent;service member;skills;therapeutic target;treatment group	The goal of this project is to determine the role of epigenetic modifications of mitochondrial genes in the induction of the plateau phase after spinal cord injury (SCI), and to exploit these modifications to promote recovery. SCI is a devastating disorder often resulting in loss of function below the injury site. In recent years, service members have been threatened by more advanced warfare, such as improvised explosive devices, ultimately inducing more severe and complex injuries, including SCI. The devastating and debilitating nature of these injuries has not been lessened. The Department of Veterans Affairs (VA) is the largest healthcare network for individuals suffering from SCI, providing care for 25% of total victims in the United States. Improved therapeutics for the treatment of SCI would greatly benefit not only sufferers, but also the VA healthcare system. SCI is defined by direct trauma to the spinal cord, which disrupts the vasculature, leading to decreased oxygen delivery within the area and reducing the ability of mitochondria to maintain cellular energetics. Thus far, the majority of studies targeting mitochondrial dysfunction following SCI have focused on downstream aspects of mitochondrial function (e.g. antioxidant defenses). Reestablishment of mitochondrial function through pharmacological induction of mitochondrial biogenesis (MB) remains an underexplored but novel strategy. I previously reported that treatment with the mitochondrially biogenic FDA-approved β2-adrenergic receptor agonist formoterol beginning up to 8h after SCI improves spinal cord mitochondrial function, decreases lesion volume and enhances locomotor recovery by 7 days post-injury (DPI). Consistent with other published data, the majority of the improvements observed with formoterol occurred within the first 2 weeks, after which recovery plateaued. A similar effect is observed in humans, with the majority of recovery taking place within the first year then reaching a plateau. The mechanism behind the development of this plateau phase, however, is not fully understood. By determining the mechanism of its formation, the plateau phase could be prevented and/or reversed, potentially allowing for continued recovery following injury. My preliminary studies revealed genetic differences within the injured spinal cord of formoterol-treated mice between the recovery phase (7 DPI) and the plateau phase (15 DPI), namely a decrease in genes associated with mitochondrial function, and a concurrent increase in genes associated with epigenetic modifications. Therefore, I hypothesize that epigenetic alterations contribute to decreased transcription of mitochondrial genes within the spinal cord during the plateau phase, preventing continued recovery of mitochondrial function and limiting the efficacy of formoterol treatment in mice. To address this hypothesis, I propose the following Specific Aims: 1) Further elucidate the genetic profile within the spinal cord during the post-SCI recovery period (7 DPI) and plateau phase (≥15 DPI), with and without formoterol treatment in mice; 2) Elucidate the mechanisms of epigenetic modifications on the transcription of mitochondrial genes during the transition from recovery to plateau phase post-SCI, with and without formoterol treatment; 3) Assess the pharmacological efficacy of inhibiting epigenetic events on MB and recovery post-SCI in vivo, with and without formoterol treatment. Successful completion of this proposal could provide integral information into the recovery plateau observed after SCI. I am using an FDA-approved compound, male and female mice and initiating treatment up to 8h after injury, emphasizing the clinical applicability. This proposal will also directly assess the therapeutic potential of my findings by determining if modulation of epigenetic status improves recovery after injury. My mentoring team has formulated a comprehensive career development plan that includes exposure to a rich educational environment, opportunities to improve oral and written communication skills and mentoring on project and laboratory maintenance to ease transition to independence. This project and training will facilitate the completion of my long-term career goal of becoming and independent VA researcher.	The Role of Epigenetics in Mitochondrial Biogenesis-Mediated Recovery after Spinal Cord Injury	Spinal cord injury (SCI) is a debilitating condition without meaningful treatment. The Department of Veterans Affairs provides care and disability compensation for over 42,000 veterans suffering from SCI, with the annual healthcare cost for SCI victims being 6.5 times greater than that of the average veteran. Treatment of SCI involves intensive care immediately following injury, as well as rehabilitation and treatment for any resulting complications. Unfortunately, recovery post-SCI often plateaus after about 12 months. The reason behind the development of this plateau phase is not fully understood. If the plateau phase could be prevented or reversed, perhaps continual recovery following injury could be possible. The proposed studies will attempt to address this gap in knowledge, which could prove beneficial for not only the patients themselves, but also for the healthcare system in general.	VA	Other	The Role of Epigenetics in Mitochondrial Biogenesis-Mediated Recovery after Spinal Cord Injury	SOUTHERN ARIZONA VA HEALTH CARE SYSTEM	TUCSON	UNITED STATES	AZ	Independent Hospitals	857230001	BX	ZRD1-NURC-H(01)	SCI Motor/Sensory Function	Motor - General	Drug Interventions		Preclinical
5IK2BX005218-05	5218	199734	10911087	2024	5	IK2	SCHOLPA, NATALIE E	Not Applicable	7	2020-08-01 12:08:00	2025-07-31 12:07:00	BX-19-008	ADRB2 gene;Address;Adrenergic Agonists;Affect;Age;Agonist;Antioxidants;Area;Behavioral;Biogenesis;Bioinformatics;Biology;Blood Vessels;Caring;Cell Physiology;Clinical;Clinical Trials;Communication;Complex;Data;Development;Development Plans;Devices;Disease;Doctor of Philosophy;Epigenetic Process;Event;Exposure to;FDA approved;Female;Functional disorder;Gene Expression Profiling;Genes;Genetic;Genetic Transcription;Genomics;Goals;Health Care Costs;Healthcare;Healthcare Systems;Human;Individual;Injury;Intensive Care;Investigation;Knowledge;Laboratories;Lesion;Locomotor Recovery;Maintenance;Mediating;Mediator;Medical;Mentors;Mitochondria;Modification;Molecular;Mus;Nature;Neurosurgeon;Oral;Oxygen;Pathology;Patients;Pharmacology;Phase;Play;Publishing;Qualifying;Recovery;Rehabilitation therapy;Reporting;Research Personnel;Role;Site;Spinal Cord;Spinal cord injury;Therapeutic;Time;Training;Trauma;United States;United States Department of Veterans Affairs;Veterans;Veterans Health Administration;Writing;beta-2 Adrenergic Receptors;career;career development;clinical application;cost;disability payment;educational atmosphere;epigenome;experience;formoterol;improved;in vivo;injury recovery;innovation;loss of function;male;mitochondrial dysfunction;novel strategies;pharmacologic;prevent;service member;skills;therapeutic target;treatment group	The goal of this project is to determine the role of epigenetic modifications of mitochondrial genes in the induction of the plateau phase after spinal cord injury (SCI), and to exploit these modifications to promote recovery. SCI is a devastating disorder often resulting in loss of function below the injury site. In recent years, service members have been threatened by more advanced warfare, such as improvised explosive devices, ultimately inducing more severe and complex injuries, including SCI. The devastating and debilitating nature of these injuries has not been lessened. The Department of Veterans Affairs (VA) is the largest healthcare network for individuals suffering from SCI, providing care for 25% of total victims in the United States. Improved therapeutics for the treatment of SCI would greatly benefit not only sufferers, but also the VA healthcare system. SCI is defined by direct trauma to the spinal cord, which disrupts the vasculature, leading to decreased oxygen delivery within the area and reducing the ability of mitochondria to maintain cellular energetics. Thus far, the majority of studies targeting mitochondrial dysfunction following SCI have focused on downstream aspects of mitochondrial function (e.g. antioxidant defenses). Reestablishment of mitochondrial function through pharmacological induction of mitochondrial biogenesis (MB) remains an underexplored but novel strategy. I previously reported that treatment with the mitochondrially biogenic FDA-approved β2-adrenergic receptor agonist formoterol beginning up to 8h after SCI improves spinal cord mitochondrial function, decreases lesion volume and enhances locomotor recovery by 7 days post-injury (DPI). Consistent with other published data, the majority of the improvements observed with formoterol occurred within the first 2 weeks, after which recovery plateaued. A similar effect is observed in humans, with the majority of recovery taking place within the first year then reaching a plateau. The mechanism behind the development of this plateau phase, however, is not fully understood. By determining the mechanism of its formation, the plateau phase could be prevented and/or reversed, potentially allowing for continued recovery following injury. My preliminary studies revealed genetic differences within the injured spinal cord of formoterol-treated mice between the recovery phase (7 DPI) and the plateau phase (15 DPI), namely a decrease in genes associated with mitochondrial function, and a concurrent increase in genes associated with epigenetic modifications. Therefore, I hypothesize that epigenetic alterations contribute to decreased transcription of mitochondrial genes within the spinal cord during the plateau phase, preventing continued recovery of mitochondrial function and limiting the efficacy of formoterol treatment in mice. To address this hypothesis, I propose the following Specific Aims: 1) Further elucidate the genetic profile within the spinal cord during the post-SCI recovery period (7 DPI) and plateau phase (≥15 DPI), with and without formoterol treatment in mice; 2) Elucidate the mechanisms of epigenetic modifications on the transcription of mitochondrial genes during the transition from recovery to plateau phase post-SCI, with and without formoterol treatment; 3) Assess the pharmacological efficacy of inhibiting epigenetic events on MB and recovery post-SCI in vivo, with and without formoterol treatment. Successful completion of this proposal could provide integral information into the recovery plateau observed after SCI. I am using an FDA-approved compound, male and female mice and initiating treatment up to 8h after injury, emphasizing the clinical applicability. This proposal will also directly assess the therapeutic potential of my findings by determining if modulation of epigenetic status improves recovery after injury. My mentoring team has formulated a comprehensive career development plan that includes exposure to a rich educational environment, opportunities to improve oral and written communication skills and mentoring on project and laboratory maintenance to ease transition to independence. This project and training will facilitate the completion of my long-term career goal of becoming and independent VA researcher.	The Role of Epigenetics in Mitochondrial Biogenesis-Mediated Recovery after Spinal Cord Injury	Spinal cord injury (SCI) is a debilitating condition without meaningful treatment. The Department of Veterans Affairs provides care and disability compensation for over 42,000 veterans suffering from SCI, with the annual healthcare cost for SCI victims being 6.5 times greater than that of the average veteran. Treatment of SCI involves intensive care immediately following injury, as well as rehabilitation and treatment for any resulting complications. Unfortunately, recovery post-SCI often plateaus after about 12 months. The reason behind the development of this plateau phase is not fully understood. If the plateau phase could be prevented or reversed, perhaps continual recovery following injury could be possible. The proposed studies will attempt to address this gap in knowledge, which could prove beneficial for not only the patients themselves, but also for the healthcare system in general.	VA	Other	The Role of Epigenetics in Mitochondrial Biogenesis-Mediated Recovery after Spinal Cord Injury	SOUTHERN ARIZONA VA HEALTH CARE SYSTEM	TUCSON	UNITED STATES	AZ	Independent Hospitals	857230001	BX	ZRD1-NURC-H(01)	SCI Motor/Sensory Function	Motor - General	Drug Interventions		Preclinical
5IK2BX005218-05	5218	178654	10911087	2025	5	IK2	SCHOLPA, NATALIE E	Not Applicable	7	2020-08-01 12:08:00	2025-07-31 12:07:00	BX-19-008	ADRB2 gene;Address;Adrenergic Agonists;Affect;Age;Agonist;Antioxidants;Area;Behavioral;Biogenesis;Bioinformatics;Biology;Blood Vessels;Caring;Cell Physiology;Clinical;Clinical Trials;Communication;Complex;Data;Development;Development Plans;Devices;Disease;Doctor of Philosophy;Epigenetic Process;Event;Exposure to;FDA approved;Female;Functional disorder;Gene Expression Profiling;Genes;Genetic;Genetic Transcription;Genomics;Goals;Health Care Costs;Healthcare;Healthcare Systems;Human;Individual;Injury;Intensive Care;Investigation;Knowledge;Laboratories;Lesion;Locomotor Recovery;Maintenance;Mediating;Mediator;Medical;Mentors;Mitochondria;Modification;Molecular;Mus;Nature;Neurosurgeon;Oral;Oxygen;Pathology;Patients;Pharmacology;Phase;Play;Publishing;Qualifying;Recovery;Rehabilitation therapy;Reporting;Research Personnel;Role;Site;Spinal Cord;Spinal cord injury;Therapeutic;Time;Training;Trauma;United States;United States Department of Veterans Affairs;Veterans;Veterans Health Administration;Writing;beta-2 Adrenergic Receptors;career;career development;clinical application;cost;disability payment;educational atmosphere;epigenome;experience;formoterol;improved;in vivo;injury recovery;innovation;loss of function;male;mitochondrial dysfunction;novel strategies;pharmacologic;prevent;service member;skills;therapeutic target;treatment group	The goal of this project is to determine the role of epigenetic modifications of mitochondrial genes in the induction of the plateau phase after spinal cord injury (SCI), and to exploit these modifications to promote recovery. SCI is a devastating disorder often resulting in loss of function below the injury site. In recent years, service members have been threatened by more advanced warfare, such as improvised explosive devices, ultimately inducing more severe and complex injuries, including SCI. The devastating and debilitating nature of these injuries has not been lessened. The Department of Veterans Affairs (VA) is the largest healthcare network for individuals suffering from SCI, providing care for 25% of total victims in the United States. Improved therapeutics for the treatment of SCI would greatly benefit not only sufferers, but also the VA healthcare system. SCI is defined by direct trauma to the spinal cord, which disrupts the vasculature, leading to decreased oxygen delivery within the area and reducing the ability of mitochondria to maintain cellular energetics. Thus far, the majority of studies targeting mitochondrial dysfunction following SCI have focused on downstream aspects of mitochondrial function (e.g. antioxidant defenses). Reestablishment of mitochondrial function through pharmacological induction of mitochondrial biogenesis (MB) remains an underexplored but novel strategy. I previously reported that treatment with the mitochondrially biogenic FDA-approved β2-adrenergic receptor agonist formoterol beginning up to 8h after SCI improves spinal cord mitochondrial function, decreases lesion volume and enhances locomotor recovery by 7 days post-injury (DPI). Consistent with other published data, the majority of the improvements observed with formoterol occurred within the first 2 weeks, after which recovery plateaued. A similar effect is observed in humans, with the majority of recovery taking place within the first year then reaching a plateau. The mechanism behind the development of this plateau phase, however, is not fully understood. By determining the mechanism of its formation, the plateau phase could be prevented and/or reversed, potentially allowing for continued recovery following injury. My preliminary studies revealed genetic differences within the injured spinal cord of formoterol-treated mice between the recovery phase (7 DPI) and the plateau phase (15 DPI), namely a decrease in genes associated with mitochondrial function, and a concurrent increase in genes associated with epigenetic modifications. Therefore, I hypothesize that epigenetic alterations contribute to decreased transcription of mitochondrial genes within the spinal cord during the plateau phase, preventing continued recovery of mitochondrial function and limiting the efficacy of formoterol treatment in mice. To address this hypothesis, I propose the following Specific Aims: 1) Further elucidate the genetic profile within the spinal cord during the post-SCI recovery period (7 DPI) and plateau phase (≥15 DPI), with and without formoterol treatment in mice; 2) Elucidate the mechanisms of epigenetic modifications on the transcription of mitochondrial genes during the transition from recovery to plateau phase post-SCI, with and without formoterol treatment; 3) Assess the pharmacological efficacy of inhibiting epigenetic events on MB and recovery post-SCI in vivo, with and without formoterol treatment. Successful completion of this proposal could provide integral information into the recovery plateau observed after SCI. I am using an FDA-approved compound, male and female mice and initiating treatment up to 8h after injury, emphasizing the clinical applicability. This proposal will also directly assess the therapeutic potential of my findings by determining if modulation of epigenetic status improves recovery after injury. My mentoring team has formulated a comprehensive career development plan that includes exposure to a rich educational environment, opportunities to improve oral and written communication skills and mentoring on project and laboratory maintenance to ease transition to independence. This project and training will facilitate the completion of my long-term career goal of becoming and independent VA researcher.	The Role of Epigenetics in Mitochondrial Biogenesis-Mediated Recovery after Spinal Cord Injury	Spinal cord injury (SCI) is a debilitating condition without meaningful treatment. The Department of Veterans Affairs provides care and disability compensation for over 42,000 veterans suffering from SCI, with the annual healthcare cost for SCI victims being 6.5 times greater than that of the average veteran. Treatment of SCI involves intensive care immediately following injury, as well as rehabilitation and treatment for any resulting complications. Unfortunately, recovery post-SCI often plateaus after about 12 months. The reason behind the development of this plateau phase is not fully understood. If the plateau phase could be prevented or reversed, perhaps continual recovery following injury could be possible. The proposed studies will attempt to address this gap in knowledge, which could prove beneficial for not only the patients themselves, but also for the healthcare system in general.	VA	Other	The Role of Epigenetics in Mitochondrial Biogenesis-Mediated Recovery after Spinal Cord Injury	SOUTHERN ARIZONA VA HEALTH CARE SYSTEM	TUCSON	UNITED STATES	AZ	Independent Hospitals	857230001	BX	ZRD1-NURC-H(01)	SCI Motor/Sensory Function	Motor - General	Drug Interventions		Preclinical
5I01BX005287-04	5287	166221	11098431	2022	5	I01	KURPAD, SHEKAR N.	Not Applicable	4	2022-01-01 12:01:00	2025-12-31 12:12:00	BX-21-001	Aging;Anatomy;Area;Brain Stem;Breathing;Cell Nucleus;Cervical;Cervical spinal cord injury;Cervical spinal cord structure;Cholera Toxin Protomer B;Chronic;Chronic Phase;Clinical;Communication;Communities;Data;Dependence;Development;Devices;Electromyography;Elements;Ensure;Face;Goals;Health;Impairment;Incidence;Individual;Injury;Interneurons;Knowledge;Life;Long-term disability;Maintenance;Maps;Mechanical ventilation;Military Personnel;Modernization;Modification;Morbidity - disease rate;Motor Neurons;Motor output;Mus;Muscle;Neuronal Plasticity;Neurons;Neurosciences;Operative Surgical Procedures;Outcome;Output;Patients;Penetration;Pharmacogenetics;Phase;Play;Population;Publishing;Quality of life;Recovery;Recovery of Function;Respiration Disorders;Respiratory Center;Respiratory Diaphragm;Respiratory Insufficiency;Respiratory physiology;Role;Shapes;Spinal;Spinal Cord;Spinal cord injury;Spinal cord injury patients;Stress;Survivors;Synapses;Techniques;Technology;Therapeutic;Time;Tracer;Transgenic Mice;United States;United States Department of Veterans Affairs;Ventilator;Veterans;Viral;Weaning;Whole Body Plethysmography;Work;designer receptors exclusively activated by designer drugs;experimental study;health care delivery;high risk;improved;innovation;insight;military veteran;mortality;neural;neural network;novel;novel strategies;novel therapeutic intervention;prevent;respiratory;respiratory examination;sex as a biological variable;therapeutic target;therapy development;treatment strategy;ventilation	Dysfunctional breathing is a significant cause of morbidity and mortality after cervical SCI (cSCI). The ability to restore breathing in the chronic phase after cervical SCI (cSCI) is an overwhelming yet important goal. The diaphragm, the major inspiratory muscle, is innervated by phrenic motoneurons (PMNs) located in the cervical spinal cord (C3-C5). Cervical interneurons synapse onto PMNs and discharge in synchrony with phrenic inspir- atory output and modulate breathing. Premotor neurons within the rostral ventral respiratory group of neurons (rVRG) in the brainstem provide the main inspiratory drive to the spinal respiratory circuitry. Cervical spinal cord injury (SCI) disrupts the communication between rVRG and the spinal respiratory circuitry resulting in significant respiratory compromise. We recently demonstrated that pharmacogenetic stimulation of cervical excitatory in- terneurons (eINs) immediately after cSCI rescues breathing in mice; however, it is not known if this strategy will be effective in improving breathing in the chronic phase of cSCI. At the chronic stage, the respiratory network is known to undergo significant modifications. Moreover, our previous work in non-traumatic compressive injury to the cervical spinal cord demonstrated that cervical eINs play an integral role in promoting plasticity and main- taining ventilation despite a significant loss of PMNs. Given that cervical eINs integrate into the respiratory net- work, and they are necessary for the spontaneous respiratory recovery, they emerge as critical therapeutic tar- gets for respiratory recovery in the chronic phase after traumatic cSCI. We hypothesize that providing selec- tive excitatory input to surviving PMNs at the late stage of cSCI will enhance PMNs output and respiratory recovery. The first objective of this proposal aims to gain more significant insights into the status of the respira- tory neural network after chronic cSCI. The second objective of this proposal will examine a novel treatment strategy involving selective stimulation of cervical eINs to promote respiratory recovery in the chronic phase after cSCI. In aim 1, we will assess the survival of PMNs following C2 hemisection injury (C2Hx) using the monosynaptic retrograde tracer Cholera Toxin Subunit B to specifically track the PMNs. In the second part of Aim 1, we will simultaneously map the input-output connectivity of the cervical respiratory elements, the PMNs and the prephrenic cervical eINs, in the naïve-uninjured state and after cSCI. In Aim 2, we will selectively stimulate the cervical eINs in the region of the phrenic nuclei after chronic cSCI using the DREADD technology. This technique has innovative applications due to its ability to activate or silence neuronal populations non-invasively. The effect of stimulating cervical eINs on promoting respiratory recovery after chronic cSCI will be assessed using electro- myography and whole-body plethysmography. The expected outcomes of the proposed experiments are inno- vative as it will increase our knowledge of the spinal respiratory network after chronic cSCI and facilitate the development of a novel strategy to restore breathing in the chronic phase of cSCI. These results will have a meaningful positive impact on the health and survival of veterans with SCI, and the strategy examined here has the potential to be implemented for weaning patients off mechanical ventilation in the chronic phase after cSCI when promoting recovery has remained a daunting task. Additionally, SCI represents a significant focus area of the veterans, about 7% of those living with SCI in the United States have sustained their SCI while actively serving. Injuries are often due to penetrating injuries such as from gunshots or high-powered explosive devices. As such, military personnel with SCI face even more long-term disabilities than those endured by civilians with SCI, and the issues more pronounced in veterans with cSCI and respiratory dysfunctions.	Stimulation of Cervical Excitatory Interneurons to Restore Breathing After Chronic Cervical Spinal Cord Injury	Dysfunctional breathing is the major cause of morbidity and mortality after traumatic cervical spinal cord injury (cSCI). It often necessitates assisted ventilation, thus stressing the need to develop strategies to restore breathing. Individuals with cSCI continue to suffer from respiratory complications throughout life. As the incidence of spine trauma has been increasing in modern warfare and the incidence of progressive cervical spinal cord injury increases due to an aging veteran population, SCI will continue to provide a significant challenge to the Veterans affairs. This proposal examines a novel and clinically impactful treatment option with a particular focus on promoting respiratory plasticity of the spared respiratory neural network at a late stage after cSCI. Promoting recovery in the chronic phase is an extremely challenging task. By improving the respiratory function of military veterans who have sustained a cervical SCI, a significant number of health complications and mortality will be prevented.	VA	Non-SBIR/STTR	Stimulation of Cervical Excitatory Interneurons to Restore Breathing After Chronic Cervical Spinal Cord Injury	CLEMENT J. ZABLOCKI VA MEDICAL CENTER	MILWAUKEE	UNITED STATES	WI	Independent Hospitals	532950001	BX	ZRD1-NURC-H(01)	SCI Motor/Sensory Function	Breathing/Respiration/Cough	Other Biologics		Preclinical
5I01BX005287-04	5287	160034	11098431	2023	5	I01	KURPAD, SHEKAR N.	Not Applicable	4	2022-01-01 12:01:00	2025-12-31 12:12:00	BX-21-001	Aging;Anatomy;Area;Brain Stem;Breathing;Cell Nucleus;Cervical;Cervical spinal cord injury;Cervical spinal cord structure;Cholera Toxin Protomer B;Chronic;Chronic Phase;Clinical;Communication;Communities;Data;Dependence;Development;Devices;Electromyography;Elements;Ensure;Face;Goals;Health;Impairment;Incidence;Individual;Injury;Interneurons;Knowledge;Life;Long-term disability;Maintenance;Maps;Mechanical ventilation;Military Personnel;Modernization;Modification;Morbidity - disease rate;Motor Neurons;Motor output;Mus;Muscle;Neuronal Plasticity;Neurons;Neurosciences;Operative Surgical Procedures;Outcome;Output;Patients;Penetration;Pharmacogenetics;Phase;Play;Population;Publishing;Quality of life;Recovery;Recovery of Function;Respiration Disorders;Respiratory Center;Respiratory Diaphragm;Respiratory Insufficiency;Respiratory physiology;Role;Shapes;Spinal;Spinal Cord;Spinal cord injury;Spinal cord injury patients;Stress;Survivors;Synapses;Techniques;Technology;Therapeutic;Time;Tracer;Transgenic Mice;United States;United States Department of Veterans Affairs;Ventilator;Veterans;Viral;Weaning;Whole Body Plethysmography;Work;designer receptors exclusively activated by designer drugs;experimental study;health care delivery;high risk;improved;innovation;insight;military veteran;mortality;neural;neural network;novel;novel strategies;novel therapeutic intervention;prevent;respiratory;respiratory examination;sex as a biological variable;therapeutic target;therapy development;treatment strategy;ventilation	Dysfunctional breathing is a significant cause of morbidity and mortality after cervical SCI (cSCI). The ability to restore breathing in the chronic phase after cervical SCI (cSCI) is an overwhelming yet important goal. The diaphragm, the major inspiratory muscle, is innervated by phrenic motoneurons (PMNs) located in the cervical spinal cord (C3-C5). Cervical interneurons synapse onto PMNs and discharge in synchrony with phrenic inspir- atory output and modulate breathing. Premotor neurons within the rostral ventral respiratory group of neurons (rVRG) in the brainstem provide the main inspiratory drive to the spinal respiratory circuitry. Cervical spinal cord injury (SCI) disrupts the communication between rVRG and the spinal respiratory circuitry resulting in significant respiratory compromise. We recently demonstrated that pharmacogenetic stimulation of cervical excitatory in- terneurons (eINs) immediately after cSCI rescues breathing in mice; however, it is not known if this strategy will be effective in improving breathing in the chronic phase of cSCI. At the chronic stage, the respiratory network is known to undergo significant modifications. Moreover, our previous work in non-traumatic compressive injury to the cervical spinal cord demonstrated that cervical eINs play an integral role in promoting plasticity and main- taining ventilation despite a significant loss of PMNs. Given that cervical eINs integrate into the respiratory net- work, and they are necessary for the spontaneous respiratory recovery, they emerge as critical therapeutic tar- gets for respiratory recovery in the chronic phase after traumatic cSCI. We hypothesize that providing selec- tive excitatory input to surviving PMNs at the late stage of cSCI will enhance PMNs output and respiratory recovery. The first objective of this proposal aims to gain more significant insights into the status of the respira- tory neural network after chronic cSCI. The second objective of this proposal will examine a novel treatment strategy involving selective stimulation of cervical eINs to promote respiratory recovery in the chronic phase after cSCI. In aim 1, we will assess the survival of PMNs following C2 hemisection injury (C2Hx) using the monosynaptic retrograde tracer Cholera Toxin Subunit B to specifically track the PMNs. In the second part of Aim 1, we will simultaneously map the input-output connectivity of the cervical respiratory elements, the PMNs and the prephrenic cervical eINs, in the naïve-uninjured state and after cSCI. In Aim 2, we will selectively stimulate the cervical eINs in the region of the phrenic nuclei after chronic cSCI using the DREADD technology. This technique has innovative applications due to its ability to activate or silence neuronal populations non-invasively. The effect of stimulating cervical eINs on promoting respiratory recovery after chronic cSCI will be assessed using electro- myography and whole-body plethysmography. The expected outcomes of the proposed experiments are inno- vative as it will increase our knowledge of the spinal respiratory network after chronic cSCI and facilitate the development of a novel strategy to restore breathing in the chronic phase of cSCI. These results will have a meaningful positive impact on the health and survival of veterans with SCI, and the strategy examined here has the potential to be implemented for weaning patients off mechanical ventilation in the chronic phase after cSCI when promoting recovery has remained a daunting task. Additionally, SCI represents a significant focus area of the veterans, about 7% of those living with SCI in the United States have sustained their SCI while actively serving. Injuries are often due to penetrating injuries such as from gunshots or high-powered explosive devices. As such, military personnel with SCI face even more long-term disabilities than those endured by civilians with SCI, and the issues more pronounced in veterans with cSCI and respiratory dysfunctions.	Stimulation of Cervical Excitatory Interneurons to Restore Breathing After Chronic Cervical Spinal Cord Injury	Dysfunctional breathing is the major cause of morbidity and mortality after traumatic cervical spinal cord injury (cSCI). It often necessitates assisted ventilation, thus stressing the need to develop strategies to restore breathing. Individuals with cSCI continue to suffer from respiratory complications throughout life. As the incidence of spine trauma has been increasing in modern warfare and the incidence of progressive cervical spinal cord injury increases due to an aging veteran population, SCI will continue to provide a significant challenge to the Veterans affairs. This proposal examines a novel and clinically impactful treatment option with a particular focus on promoting respiratory plasticity of the spared respiratory neural network at a late stage after cSCI. Promoting recovery in the chronic phase is an extremely challenging task. By improving the respiratory function of military veterans who have sustained a cervical SCI, a significant number of health complications and mortality will be prevented.	VA	Non-SBIR/STTR	Stimulation of Cervical Excitatory Interneurons to Restore Breathing After Chronic Cervical Spinal Cord Injury	CLEMENT J. ZABLOCKI VA MEDICAL CENTER	MILWAUKEE	UNITED STATES	WI	Independent Hospitals	532950001	BX	ZRD1-NURC-H(01)	SCI Motor/Sensory Function	Breathing/Respiration/Cough	Other Biologics		Preclinical
5I01BX005287-04	5287	156041	11098431	2024	5	I01	KURPAD, SHEKAR N.	Not Applicable	4	2022-01-01 12:01:00	2025-12-31 12:12:00	BX-21-001	Aging;Anatomy;Area;Brain Stem;Breathing;Cell Nucleus;Cervical;Cervical spinal cord injury;Cervical spinal cord structure;Cholera Toxin Protomer B;Chronic;Chronic Phase;Clinical;Communication;Communities;Data;Dependence;Development;Devices;Electromyography;Elements;Ensure;Face;Goals;Health;Impairment;Incidence;Individual;Injury;Interneurons;Knowledge;Life;Long-term disability;Maintenance;Maps;Mechanical ventilation;Military Personnel;Modernization;Modification;Morbidity - disease rate;Motor Neurons;Motor output;Mus;Muscle;Neuronal Plasticity;Neurons;Neurosciences;Operative Surgical Procedures;Outcome;Output;Patients;Penetration;Pharmacogenetics;Phase;Play;Population;Publishing;Quality of life;Recovery;Recovery of Function;Respiration Disorders;Respiratory Center;Respiratory Diaphragm;Respiratory Insufficiency;Respiratory physiology;Role;Shapes;Spinal;Spinal Cord;Spinal cord injury;Spinal cord injury patients;Stress;Survivors;Synapses;Techniques;Technology;Therapeutic;Time;Tracer;Transgenic Mice;United States;United States Department of Veterans Affairs;Ventilator;Veterans;Viral;Weaning;Whole Body Plethysmography;Work;designer receptors exclusively activated by designer drugs;experimental study;health care delivery;high risk;improved;innovation;insight;military veteran;mortality;neural;neural network;novel;novel strategies;novel therapeutic intervention;prevent;respiratory;respiratory examination;sex as a biological variable;therapeutic target;therapy development;treatment strategy;ventilation	Dysfunctional breathing is a significant cause of morbidity and mortality after cervical SCI (cSCI). The ability to restore breathing in the chronic phase after cervical SCI (cSCI) is an overwhelming yet important goal. The diaphragm, the major inspiratory muscle, is innervated by phrenic motoneurons (PMNs) located in the cervical spinal cord (C3-C5). Cervical interneurons synapse onto PMNs and discharge in synchrony with phrenic inspir- atory output and modulate breathing. Premotor neurons within the rostral ventral respiratory group of neurons (rVRG) in the brainstem provide the main inspiratory drive to the spinal respiratory circuitry. Cervical spinal cord injury (SCI) disrupts the communication between rVRG and the spinal respiratory circuitry resulting in significant respiratory compromise. We recently demonstrated that pharmacogenetic stimulation of cervical excitatory in- terneurons (eINs) immediately after cSCI rescues breathing in mice; however, it is not known if this strategy will be effective in improving breathing in the chronic phase of cSCI. At the chronic stage, the respiratory network is known to undergo significant modifications. Moreover, our previous work in non-traumatic compressive injury to the cervical spinal cord demonstrated that cervical eINs play an integral role in promoting plasticity and main- taining ventilation despite a significant loss of PMNs. Given that cervical eINs integrate into the respiratory net- work, and they are necessary for the spontaneous respiratory recovery, they emerge as critical therapeutic tar- gets for respiratory recovery in the chronic phase after traumatic cSCI. We hypothesize that providing selec- tive excitatory input to surviving PMNs at the late stage of cSCI will enhance PMNs output and respiratory recovery. The first objective of this proposal aims to gain more significant insights into the status of the respira- tory neural network after chronic cSCI. The second objective of this proposal will examine a novel treatment strategy involving selective stimulation of cervical eINs to promote respiratory recovery in the chronic phase after cSCI. In aim 1, we will assess the survival of PMNs following C2 hemisection injury (C2Hx) using the monosynaptic retrograde tracer Cholera Toxin Subunit B to specifically track the PMNs. In the second part of Aim 1, we will simultaneously map the input-output connectivity of the cervical respiratory elements, the PMNs and the prephrenic cervical eINs, in the naïve-uninjured state and after cSCI. In Aim 2, we will selectively stimulate the cervical eINs in the region of the phrenic nuclei after chronic cSCI using the DREADD technology. This technique has innovative applications due to its ability to activate or silence neuronal populations non-invasively. The effect of stimulating cervical eINs on promoting respiratory recovery after chronic cSCI will be assessed using electro- myography and whole-body plethysmography. The expected outcomes of the proposed experiments are inno- vative as it will increase our knowledge of the spinal respiratory network after chronic cSCI and facilitate the development of a novel strategy to restore breathing in the chronic phase of cSCI. These results will have a meaningful positive impact on the health and survival of veterans with SCI, and the strategy examined here has the potential to be implemented for weaning patients off mechanical ventilation in the chronic phase after cSCI when promoting recovery has remained a daunting task. Additionally, SCI represents a significant focus area of the veterans, about 7% of those living with SCI in the United States have sustained their SCI while actively serving. Injuries are often due to penetrating injuries such as from gunshots or high-powered explosive devices. As such, military personnel with SCI face even more long-term disabilities than those endured by civilians with SCI, and the issues more pronounced in veterans with cSCI and respiratory dysfunctions.	Stimulation of Cervical Excitatory Interneurons to Restore Breathing After Chronic Cervical Spinal Cord Injury	Dysfunctional breathing is the major cause of morbidity and mortality after traumatic cervical spinal cord injury (cSCI). It often necessitates assisted ventilation, thus stressing the need to develop strategies to restore breathing. Individuals with cSCI continue to suffer from respiratory complications throughout life. As the incidence of spine trauma has been increasing in modern warfare and the incidence of progressive cervical spinal cord injury increases due to an aging veteran population, SCI will continue to provide a significant challenge to the Veterans affairs. This proposal examines a novel and clinically impactful treatment option with a particular focus on promoting respiratory plasticity of the spared respiratory neural network at a late stage after cSCI. Promoting recovery in the chronic phase is an extremely challenging task. By improving the respiratory function of military veterans who have sustained a cervical SCI, a significant number of health complications and mortality will be prevented.	VA	Non-SBIR/STTR	Stimulation of Cervical Excitatory Interneurons to Restore Breathing After Chronic Cervical Spinal Cord Injury	CLEMENT J. ZABLOCKI VA MEDICAL CENTER	MILWAUKEE	UNITED STATES	WI	Independent Hospitals	532950001	BX	ZRD1-NURC-H(01)	SCI Motor/Sensory Function	Breathing/Respiration/Cough	Other Biologics		Preclinical
5I01BX005287-04	5287	145426	11098431	2025	5	I01	KURPAD, SHEKAR N.	Not Applicable	4	2022-01-01 12:01:00	2025-12-31 12:12:00	BX-21-001	Aging;Anatomy;Area;Brain Stem;Breathing;Cell Nucleus;Cervical;Cervical spinal cord injury;Cervical spinal cord structure;Cholera Toxin Protomer B;Chronic;Chronic Phase;Clinical;Communication;Communities;Data;Dependence;Development;Devices;Electromyography;Elements;Ensure;Face;Goals;Health;Impairment;Incidence;Individual;Injury;Interneurons;Knowledge;Life;Long-term disability;Maintenance;Maps;Mechanical ventilation;Military Personnel;Modernization;Modification;Morbidity - disease rate;Motor Neurons;Motor output;Mus;Muscle;Neuronal Plasticity;Neurons;Neurosciences;Operative Surgical Procedures;Outcome;Output;Patients;Penetration;Pharmacogenetics;Phase;Play;Population;Publishing;Quality of life;Recovery;Recovery of Function;Respiration Disorders;Respiratory Center;Respiratory Diaphragm;Respiratory Insufficiency;Respiratory physiology;Role;Shapes;Spinal;Spinal Cord;Spinal cord injury;Spinal cord injury patients;Stress;Survivors;Synapses;Techniques;Technology;Therapeutic;Time;Tracer;Transgenic Mice;United States;United States Department of Veterans Affairs;Ventilator;Veterans;Viral;Weaning;Whole Body Plethysmography;Work;designer receptors exclusively activated by designer drugs;experimental study;health care delivery;high risk;improved;innovation;insight;military veteran;mortality;neural;neural network;novel;novel strategies;novel therapeutic intervention;prevent;respiratory;respiratory examination;sex as a biological variable;therapeutic target;therapy development;treatment strategy;ventilation	Dysfunctional breathing is a significant cause of morbidity and mortality after cervical SCI (cSCI). The ability to restore breathing in the chronic phase after cervical SCI (cSCI) is an overwhelming yet important goal. The diaphragm, the major inspiratory muscle, is innervated by phrenic motoneurons (PMNs) located in the cervical spinal cord (C3-C5). Cervical interneurons synapse onto PMNs and discharge in synchrony with phrenic inspir- atory output and modulate breathing. Premotor neurons within the rostral ventral respiratory group of neurons (rVRG) in the brainstem provide the main inspiratory drive to the spinal respiratory circuitry. Cervical spinal cord injury (SCI) disrupts the communication between rVRG and the spinal respiratory circuitry resulting in significant respiratory compromise. We recently demonstrated that pharmacogenetic stimulation of cervical excitatory in- terneurons (eINs) immediately after cSCI rescues breathing in mice; however, it is not known if this strategy will be effective in improving breathing in the chronic phase of cSCI. At the chronic stage, the respiratory network is known to undergo significant modifications. Moreover, our previous work in non-traumatic compressive injury to the cervical spinal cord demonstrated that cervical eINs play an integral role in promoting plasticity and main- taining ventilation despite a significant loss of PMNs. Given that cervical eINs integrate into the respiratory net- work, and they are necessary for the spontaneous respiratory recovery, they emerge as critical therapeutic tar- gets for respiratory recovery in the chronic phase after traumatic cSCI. We hypothesize that providing selec- tive excitatory input to surviving PMNs at the late stage of cSCI will enhance PMNs output and respiratory recovery. The first objective of this proposal aims to gain more significant insights into the status of the respira- tory neural network after chronic cSCI. The second objective of this proposal will examine a novel treatment strategy involving selective stimulation of cervical eINs to promote respiratory recovery in the chronic phase after cSCI. In aim 1, we will assess the survival of PMNs following C2 hemisection injury (C2Hx) using the monosynaptic retrograde tracer Cholera Toxin Subunit B to specifically track the PMNs. In the second part of Aim 1, we will simultaneously map the input-output connectivity of the cervical respiratory elements, the PMNs and the prephrenic cervical eINs, in the naïve-uninjured state and after cSCI. In Aim 2, we will selectively stimulate the cervical eINs in the region of the phrenic nuclei after chronic cSCI using the DREADD technology. This technique has innovative applications due to its ability to activate or silence neuronal populations non-invasively. The effect of stimulating cervical eINs on promoting respiratory recovery after chronic cSCI will be assessed using electro- myography and whole-body plethysmography. The expected outcomes of the proposed experiments are inno- vative as it will increase our knowledge of the spinal respiratory network after chronic cSCI and facilitate the development of a novel strategy to restore breathing in the chronic phase of cSCI. These results will have a meaningful positive impact on the health and survival of veterans with SCI, and the strategy examined here has the potential to be implemented for weaning patients off mechanical ventilation in the chronic phase after cSCI when promoting recovery has remained a daunting task. Additionally, SCI represents a significant focus area of the veterans, about 7% of those living with SCI in the United States have sustained their SCI while actively serving. Injuries are often due to penetrating injuries such as from gunshots or high-powered explosive devices. As such, military personnel with SCI face even more long-term disabilities than those endured by civilians with SCI, and the issues more pronounced in veterans with cSCI and respiratory dysfunctions.	Stimulation of Cervical Excitatory Interneurons to Restore Breathing After Chronic Cervical Spinal Cord Injury	Dysfunctional breathing is the major cause of morbidity and mortality after traumatic cervical spinal cord injury (cSCI). It often necessitates assisted ventilation, thus stressing the need to develop strategies to restore breathing. Individuals with cSCI continue to suffer from respiratory complications throughout life. As the incidence of spine trauma has been increasing in modern warfare and the incidence of progressive cervical spinal cord injury increases due to an aging veteran population, SCI will continue to provide a significant challenge to the Veterans affairs. This proposal examines a novel and clinically impactful treatment option with a particular focus on promoting respiratory plasticity of the spared respiratory neural network at a late stage after cSCI. Promoting recovery in the chronic phase is an extremely challenging task. By improving the respiratory function of military veterans who have sustained a cervical SCI, a significant number of health complications and mortality will be prevented.	VA	Non-SBIR/STTR	Stimulation of Cervical Excitatory Interneurons to Restore Breathing After Chronic Cervical Spinal Cord Injury	CLEMENT J. ZABLOCKI VA MEDICAL CENTER	MILWAUKEE	UNITED STATES	WI	Independent Hospitals	532950001	BX	ZRD1-NURC-H(01)	SCI Motor/Sensory Function	Breathing/Respiration/Cough	Other Biologics		Preclinical
1IU1RX005303-01	5303	0	10996763	2024	1	IU1	PINAULT, GILLES	Not Applicable	7	2024-09-01 12:09:00	2025-08-31 12:08:00	RX-22-020	Acceleration;Address;Algorithms;Award;Bladder Control;Case Series;Charge;Clinical;Clinical Research;Clinical Trials;Clinical Trials Design;Collaborations;Communities;Community Participation;Contractor;Cumulative Trauma Disorders;Data;Devices;Drainage procedure;Effectiveness;Electric Stimulation;Electrodes;Elements;Enrollment;Environment;Evaluation;Exclusion Criteria;FDA approved;Family Caregiver;Family member;Feasibility Studies;Feedback;Future;Gait;Goals;Hand functions;Health;Home;Human;Implant;Individual;Intervention;Intestines;Intramuscular;Life;Magnetic Resonance Imaging;Measurement;Measures;Mental Health;Methods;Modeling;Monitor;Motion;Movement;Multiple Sclerosis;Muscle;Nerve;Outcome;Outcome Assessment;Outcome Measure;Paralysed;Paresis;Participant;Peripheral Nerve Stimulation;Peripheral Nerves;Persons;Physiologic pulse;Population;Preclinical Testing;Quality of life;Research Design;Risk;Running;Secure;Series;Site;Societies;Spinal cord injury;Stimulus;Stroke;Surface;System;Technology;Testing;Time;Training;Translating;Upper Extremity;Veterans;Walking;Wheelchairs;body sense;cardiovascular health;clinical implementation;community setting;daily functioning;decubitus ulcer;disabled;exoskeleton;feasibility trial;implantation;implanted sensor;improved;improved mobility;limb movement;meetings;motor impairment;neuroprosthesis;participant safety;pre-clinical;primary outcome;rehabilitation research;research clinical testing;safety testing;spatiotemporal;standard of care;usability;walking speed;walking stability	The long-term objective of this project is to improve the walking speed and stability of Veterans disabled by incomplete SCI (iSCI), stroke, or multiple sclerosis sufficiently to safely participate in community activities outside of the home, and thereby enhance their independence and daily function. We will advance this goal by implementing the Networked Neuroprosthesis System (NNPS), a fully implanted neuroprosthesis that stimulates peripheral nerves to augment the actions of selected weak or paralyzed muscles based on real-time feedback of voluntary body movements. The system is currently under evaluation for hand function in people with SCI; this overall project would extend the technology to new applications and user-populations. This Stage 1 proposal will ready the team for a Stage 2 submission. Specifically, we will achieve the following aims: 1) Verify the pre-clinical test plan for the NNPS. We anticipate that we already completed most of the pre- clinical testing as part of a separate prior IDE submission to evaluate the NNPS for hand function after SCI. We will confirm the following additional tests: 1) MRI compatibility modeling and testing to identify whether NNPS users are allowed to undergo MRI testing. This test will enable people with MS to receive the implanted system while continuing routine MRI testing. 2) battery drainage testing to verify the remaining time that the system can run to requiring recharge, so that an alert can be incorporated into the user interface to provide warnings about time remaining. 3) Additional electrical safety tests that are now required since the prior IDE was submitted. Any additional tests that the FDA identifies will be added to the Stage 2 pre-clinical test as well. During Stage 1 we will also identify contractors for any tests that need to be conducted offsite (e.g. MRI compatibility testing). 2) Confirm the clinical test plan to evaluate the NNPS in people with partial paralysis for walking. We propose a case series where each person serves as their own longitudinal and concurrent control. The primary comparison will be walking capability after receiving the implant comparing the device turned on relative to walking with the device turned off. Each implant recipient will receive a system customized to their unique needs. The system will be tuned and then users will be trained to walk with the system at home and in the community to facilitate independent use. During pre-submission meetings with the FDA we will confirm the inclusion/exclusion criteria, outcome measures, and risk analysis to maximize participant safety and potential benefit. 3) Prepare for Stage 2 submission and execution. Based on feedback from the FDA, we will revise our pre-clinical and clinical testing plans for the Stage 2 submission. At the same time we will identify any necessary contractors for tests that must be completed externally or begin developing the test plans for internal tests. We will also determine necessary elements for the clinical test plan and any remaining human factors and usability testing required prior to IDE submission. This Stage 1 project is a critical step in moving towards restoring independence for Veterans with paralysis. It will prepare for a VA Translational Rehabilitation Research Award: Stage 2 and then a subsequent pivotal trial by determining what the FDA will require and creating the plans for to complete those tests and begin an early feasibility study. The results will identify potential impact sizes for powering a clinical trial and identify methods to refine related to implantation, system tuning, and user training. Successful completion of this project will define a new intervention for Veterans with difficulty walking due to partial paralysis such as stroke, MS, and iSCI, thus enabling them to be independent ambulators and accelerating their access to life opportunities as active participants in their communities and society at large.	Preparing for a clinical trial to implement a fully implanted neuroprosthesis to restore walking after partial paralysis	The overall goal of this project is to restore mobility and independence for Veterans with partial paralysis due to stroke, multiple sclerosis, or incomplete spinal cord injury by improving their daily walking capabilities to become functional ambulators in the home or community environments. Our team has developed the Networked Neuroprosthesis System (NNPS), a fully implanted, modular system that can activate paralyzed or partially paralyzed muscles in coordination with volitionally controlled movements. This Stage 1 project will focus on engaging with the FDA to identify remaining pre-clinical data required to secure an Early Feasibility Study Investigational Device Exemption (IDE) and also confirm the clinical trial study design. These activities will prepare the team for a Stage 2 submission that includes the remaining pre-clinical tests, IDE submission, and feasibility study to demonstrate initial feasibility of the NNPS in Veterans with partial paralysis to enable greater independence through enhanced walking ability.	VA	Non-SBIR/STTR	Preparing for a clinical trial to implement a fully implanted neuroprosthesis to restore walking after partial paralysis	LOUIS STOKES CLEVELAND VA MEDICAL CENTER	CLEVELAND	UNITED STATES	OH	Independent Hospitals	441413204	RX	Rehabilitation Engineering & Prosthetics/Orthotics [RRD5]	SCI Motor/Sensory Function	Ambulation/Locomotion	Invasive Device		Clinical (Phase 0 or EFS)
1IU1RX005303-01	5303	249948	10996763	2025	1	IU1	PINAULT, GILLES	Not Applicable	7	2024-09-01 12:09:00	2025-08-31 12:08:00	RX-22-020	Acceleration;Address;Algorithms;Award;Bladder Control;Case Series;Charge;Clinical;Clinical Research;Clinical Trials;Clinical Trials Design;Collaborations;Communities;Community Participation;Contractor;Cumulative Trauma Disorders;Data;Devices;Drainage procedure;Effectiveness;Electric Stimulation;Electrodes;Elements;Enrollment;Environment;Evaluation;Exclusion Criteria;FDA approved;Family Caregiver;Family member;Feasibility Studies;Feedback;Future;Gait;Goals;Hand functions;Health;Home;Human;Implant;Individual;Intervention;Intestines;Intramuscular;Life;Magnetic Resonance Imaging;Measurement;Measures;Mental Health;Methods;Modeling;Monitor;Motion;Movement;Multiple Sclerosis;Muscle;Nerve;Outcome;Outcome Assessment;Outcome Measure;Paralysed;Paresis;Participant;Peripheral Nerve Stimulation;Peripheral Nerves;Persons;Physiologic pulse;Population;Preclinical Testing;Quality of life;Research Design;Risk;Running;Secure;Series;Site;Societies;Spinal cord injury;Stimulus;Stroke;Surface;System;Technology;Testing;Time;Training;Translating;Upper Extremity;Veterans;Walking;Wheelchairs;body sense;cardiovascular health;clinical implementation;community setting;daily functioning;decubitus ulcer;disabled;exoskeleton;feasibility trial;implantation;implanted sensor;improved;improved mobility;limb movement;meetings;motor impairment;neuroprosthesis;participant safety;pre-clinical;primary outcome;rehabilitation research;research clinical testing;safety testing;spatiotemporal;standard of care;usability;walking speed;walking stability	The long-term objective of this project is to improve the walking speed and stability of Veterans disabled by incomplete SCI (iSCI), stroke, or multiple sclerosis sufficiently to safely participate in community activities outside of the home, and thereby enhance their independence and daily function. We will advance this goal by implementing the Networked Neuroprosthesis System (NNPS), a fully implanted neuroprosthesis that stimulates peripheral nerves to augment the actions of selected weak or paralyzed muscles based on real-time feedback of voluntary body movements. The system is currently under evaluation for hand function in people with SCI; this overall project would extend the technology to new applications and user-populations. This Stage 1 proposal will ready the team for a Stage 2 submission. Specifically, we will achieve the following aims: 1) Verify the pre-clinical test plan for the NNPS. We anticipate that we already completed most of the pre- clinical testing as part of a separate prior IDE submission to evaluate the NNPS for hand function after SCI. We will confirm the following additional tests: 1) MRI compatibility modeling and testing to identify whether NNPS users are allowed to undergo MRI testing. This test will enable people with MS to receive the implanted system while continuing routine MRI testing. 2) battery drainage testing to verify the remaining time that the system can run to requiring recharge, so that an alert can be incorporated into the user interface to provide warnings about time remaining. 3) Additional electrical safety tests that are now required since the prior IDE was submitted. Any additional tests that the FDA identifies will be added to the Stage 2 pre-clinical test as well. During Stage 1 we will also identify contractors for any tests that need to be conducted offsite (e.g. MRI compatibility testing). 2) Confirm the clinical test plan to evaluate the NNPS in people with partial paralysis for walking. We propose a case series where each person serves as their own longitudinal and concurrent control. The primary comparison will be walking capability after receiving the implant comparing the device turned on relative to walking with the device turned off. Each implant recipient will receive a system customized to their unique needs. The system will be tuned and then users will be trained to walk with the system at home and in the community to facilitate independent use. During pre-submission meetings with the FDA we will confirm the inclusion/exclusion criteria, outcome measures, and risk analysis to maximize participant safety and potential benefit. 3) Prepare for Stage 2 submission and execution. Based on feedback from the FDA, we will revise our pre-clinical and clinical testing plans for the Stage 2 submission. At the same time we will identify any necessary contractors for tests that must be completed externally or begin developing the test plans for internal tests. We will also determine necessary elements for the clinical test plan and any remaining human factors and usability testing required prior to IDE submission. This Stage 1 project is a critical step in moving towards restoring independence for Veterans with paralysis. It will prepare for a VA Translational Rehabilitation Research Award: Stage 2 and then a subsequent pivotal trial by determining what the FDA will require and creating the plans for to complete those tests and begin an early feasibility study. The results will identify potential impact sizes for powering a clinical trial and identify methods to refine related to implantation, system tuning, and user training. Successful completion of this project will define a new intervention for Veterans with difficulty walking due to partial paralysis such as stroke, MS, and iSCI, thus enabling them to be independent ambulators and accelerating their access to life opportunities as active participants in their communities and society at large.	Preparing for a clinical trial to implement a fully implanted neuroprosthesis to restore walking after partial paralysis	The overall goal of this project is to restore mobility and independence for Veterans with partial paralysis due to stroke, multiple sclerosis, or incomplete spinal cord injury by improving their daily walking capabilities to become functional ambulators in the home or community environments. Our team has developed the Networked Neuroprosthesis System (NNPS), a fully implanted, modular system that can activate paralyzed or partially paralyzed muscles in coordination with volitionally controlled movements. This Stage 1 project will focus on engaging with the FDA to identify remaining pre-clinical data required to secure an Early Feasibility Study Investigational Device Exemption (IDE) and also confirm the clinical trial study design. These activities will prepare the team for a Stage 2 submission that includes the remaining pre-clinical tests, IDE submission, and feasibility study to demonstrate initial feasibility of the NNPS in Veterans with partial paralysis to enable greater independence through enhanced walking ability.	VA	Non-SBIR/STTR	Preparing for a clinical trial to implement a fully implanted neuroprosthesis to restore walking after partial paralysis	LOUIS STOKES CLEVELAND VA MEDICAL CENTER	CLEVELAND	UNITED STATES	OH	Independent Hospitals	441413204	RX	Rehabilitation Engineering & Prosthetics/Orthotics [RRD5]	SCI Motor/Sensory Function	Ambulation/Locomotion	Invasive Device		Clinical (Phase 0 or EFS)
5I01BX005899-03	5899	268448	10950286	2023	5	I01	KING, PETER H	Not Applicable	7	2022-10-01 12:10:00	2026-09-30 12:09:00	BX-21-002	3&apos; Untranslated Regions;Acceleration;Acute;Adenine;Affect;Alzheimer&apos;s Disease;Astrocytes;Attenuated;Binding;Biological Assay;Blood Vessels;CCL2 gene;CXCL1 gene;Cells;Central Nervous System;Chest;Cicatrix;Clinical;Contusions;Cytoplasm;Data;Development;Dyes;Early Intervention;Edema;Elements;Event;Extravasation;Financial Hardship;Flow Cytometry;Gelatinase A;Gene Expression Regulation;Health;HuR protein;Immune;Immunohistochemistry;Infiltration;Inflammation Mediators;Inflammatory;Inflammatory Response;Injury;Interleukin-1 beta;Interleukin-6;Intervention;Invaded;Investigation;Ischemia;Knock-out;Link;Long-term disability;Measurement;Measures;Mediating;Mediator;Messenger RNA;Microglia;Modeling;Morbidity - disease rate;Motor;Mus;Neuroglia;Neurons;Nitrogen;Nociception;Oligodendroglia;Outcome;Oxygen;Pain;Pain Measurement;Pathway interactions;Patients;Penetration;Peripheral;Peripheral nerve injury;Persons;Phase;Pilot Projects;Post-Transcriptional Regulation;Production;Proteins;Quality of life;RNA;RNA-Binding Proteins;Recovery;Regenerative capacity;Research Proposals;Rodent Model;Secondary Prevention;Secondary to;Spinal Cord;Spinal cord injury;Stroke;TNF gene;Testing;Therapeutic;Time;Tissues;Toxic effect;Translations;Traumatic Brain Injury;Uridine;Vascular Permeabilities;Veterans;Walking;Water;Work;attenuation;central nervous system injury;chemokine;chronic neurologic disease;chronic neuropathic pain;chronic pain;cytokine;cytotoxic;cytotoxicity;functional improvement;functional outcomes;glial activation;improved;improved outcome;inflammatory milieu;inhibitor;inhibitor therapy;injured;injury recovery;innovation;insight;life span;mRNA Stability;migration;monocyte;motor recovery;nerve injury;neuroinflammation;neuron loss;neuroprotection;neutrophil;new therapeutic target;novel;overexpression;painful neuropathy;posttranscriptional;preclinical study;protein expression;prototype;recruit;response;severe injury;small molecule;small molecule inhibitor;therapeutic target;tissue injury;transgene expression;vasogenic edema;white matter	Spinal cord injury (SCI) is devastating and most often affects younger Veterans. There is significant long-term morbidity, a shortened life span, and a high financial burden. Because of the poor regenerative capacity of the spinal cord, development of early interventions that minimize secondary tissue injury is a priority. A major contribution to secondary tissue damage and the initiation of neuropathic pain is the inflammatory cascade triggered by activated glial cells (microglia and astroglia). This cascade begins immediately after SCI with glial release of cytokines, reactive species, and vasoactive substances. This secretome produces damage to neurons, oligodendrocytes and other cells at and beyond the level of injury through direct cytotoxic mechanisms or indirectly through the promotion of cytotoxic and vasogenic edema, vascular compromise, and tissue ischemia. These inflammatory mediators also trigger pathways that lead to chronic pain. The inflammatory cascade is further accelerated by glial production of chemokines which recruit peripheral immune cells, including neutrophils and monocytes, within the acute phase of injury. A major driver of the initial glial response is HuR, an RNA regulator that promotes expression of key inflammatory mediators through posttranscriptional mechanisms. Inflammatory mediators such as IL-1β, IL-6, TNF-α and iNOS contain adenine- and uridine-rich elements in the 3’ untranslated region (ARE) to which HuR binds and positively regulates their expression. Our prior work in SCI shows that HuR is activated in the acute phase of SCI and exacerbates injury when overexpressed in glia. Our team has developed a novel class of small molecule HuR inhibitors that blocks induction of inflammatory mediators in glial cells. In a pilot study of SCI using a mid- thoracic contusion model, we observed attenuation of clinical deficits and neuronal loss with the prototype HuR inhibitor, SRI-42127. We also found that SRI-42127 reduced allodynic pain in a peripheral nerve injury model. In this proposal we hypothesize that HuR drives expression of a pro-inflammatory and toxic secretome by resident glia that is triggered in the early stages of SCI, and that inhibiting HuR will reduce secondary tissue injury, improve motor outcome and reduce neuropathic pain. We propose 3 specific aims: (1) Further characterize the beneficial effect of HuR inhibition by SRI-42127on SCI recovery, (2) Assess mechanisms by which HuR inhibition improves recovery after SCI, and (3) Assess the contribution of glial HuR to inflammatory responses and tissue injury in SCI. The long term objectives of this proposal are to advance our small molecule HuR inhibitors as a therapy in acute SCI and to gain a mechanistic understanding of how ARE-mediated post-transcriptional regulation impacts SCI (secondary tissue injury, motor recovery and neuropathic pain). The innovation of this proposal is the investigation of a novel class of HuR inhibitors for therapeutically targeting the acute inflammatory response in SCI and the mechanistic investigation of post- transcriptional pathways (to date essentially unexplored) in SCI. The significance of this application is its focus on a treatment approach that might eventually be used in the battlefield at the time of acute injury as our preclinical studies indicate excellent and fast penetration of SRI-42127 into the central nervous system with peripheral administration, and a mitigating effect on neuronal loss and neuropathic pain. The signfiicance extends beyond SCI as the same HuR-regulated pathways drive neuroinflammation in other acute CNS injuries (e.g. traumatic brain injury or stroke) and chronic neurological diseases (e.g. ALS and Alzheimers).	Therapeutic benefit of targeting neuroinflammation in spinal cord injury with a novel small molecule inhibitor of the RNA regulator HuR	Spinal cord injury (SCI) is a devastating event that affects younger Veterans and is associated with long-term disability including debilitating neuropathic pain. In the acute phase of SCI, secondary tissue injury and the initiation of chronic pain occur due to a robust neuroinflammatory response triggered by immune cells in the spinal cord. Because of the poor regenerative capacity of the spinal cord, interventions need to target this inflammatory response to maximize functional outcomes. Treatment must be immediate and at the time of injury. This proposal will investigate an inhibitor of HuR, a major protein that drives the neuroinflammatory response after SCI. This molecule can be given peripherally and it quickly suppresses induction of the inflammatory response. We will determine its ability to improve functional outcomes by blocking secondary tissue injury and chronic neuropathic pain after SCI. This research proposal is therefore directly relevant to Veteran health and has the potential to improve quality of life for those who have suffered SCI.	VA	Non-SBIR/STTR	Therapeutic benefit of targeting neuroinflammation in spinal cord injury with a novel small molecule inhibitor of the RNA regulator HuR	BIRMINGHAM VA MEDICAL CENTER	BIRMINGHAM	UNITED STATES	AL	Independent Hospitals	352331927	BX	ZRD1-NURC-H(01)	SCI Motor/Sensory Function	Motor - General	Drug Interventions		Preclinical
5I01BX005899-03	5899	350115	10950286	2024	5	I01	KING, PETER H	Not Applicable	7	2022-10-01 12:10:00	2026-09-30 12:09:00	BX-21-002	3&apos; Untranslated Regions;Acceleration;Acute;Adenine;Affect;Alzheimer&apos;s Disease;Astrocytes;Attenuated;Binding;Biological Assay;Blood Vessels;CCL2 gene;CXCL1 gene;Cells;Central Nervous System;Chest;Cicatrix;Clinical;Contusions;Cytoplasm;Data;Development;Dyes;Early Intervention;Edema;Elements;Event;Extravasation;Financial Hardship;Flow Cytometry;Gelatinase A;Gene Expression Regulation;Health;HuR protein;Immune;Immunohistochemistry;Infiltration;Inflammation Mediators;Inflammatory;Inflammatory Response;Injury;Interleukin-1 beta;Interleukin-6;Intervention;Invaded;Investigation;Ischemia;Knock-out;Link;Long-term disability;Measurement;Measures;Mediating;Mediator;Messenger RNA;Microglia;Modeling;Morbidity - disease rate;Motor;Mus;Neuroglia;Neurons;Nitrogen;Nociception;Oligodendroglia;Outcome;Oxygen;Pain;Pain Measurement;Pathway interactions;Patients;Penetration;Peripheral;Peripheral nerve injury;Persons;Phase;Pilot Projects;Post-Transcriptional Regulation;Production;Proteins;Quality of life;RNA;RNA-Binding Proteins;Recovery;Regenerative capacity;Research Proposals;Rodent Model;Secondary Prevention;Secondary to;Spinal Cord;Spinal cord injury;Stroke;TNF gene;Testing;Therapeutic;Time;Tissues;Toxic effect;Translations;Traumatic Brain Injury;Uridine;Vascular Permeabilities;Veterans;Walking;Water;Work;attenuation;central nervous system injury;chemokine;chronic neurologic disease;chronic neuropathic pain;chronic pain;cytokine;cytotoxic;cytotoxicity;functional improvement;functional outcomes;glial activation;improved;improved outcome;inflammatory milieu;inhibitor;inhibitor therapy;injured;injury recovery;innovation;insight;life span;mRNA Stability;migration;monocyte;motor recovery;nerve injury;neuroinflammation;neuron loss;neuroprotection;neutrophil;new therapeutic target;novel;overexpression;painful neuropathy;posttranscriptional;preclinical study;protein expression;prototype;recruit;response;severe injury;small molecule;small molecule inhibitor;therapeutic target;tissue injury;transgene expression;vasogenic edema;white matter	Spinal cord injury (SCI) is devastating and most often affects younger Veterans. There is significant long-term morbidity, a shortened life span, and a high financial burden. Because of the poor regenerative capacity of the spinal cord, development of early interventions that minimize secondary tissue injury is a priority. A major contribution to secondary tissue damage and the initiation of neuropathic pain is the inflammatory cascade triggered by activated glial cells (microglia and astroglia). This cascade begins immediately after SCI with glial release of cytokines, reactive species, and vasoactive substances. This secretome produces damage to neurons, oligodendrocytes and other cells at and beyond the level of injury through direct cytotoxic mechanisms or indirectly through the promotion of cytotoxic and vasogenic edema, vascular compromise, and tissue ischemia. These inflammatory mediators also trigger pathways that lead to chronic pain. The inflammatory cascade is further accelerated by glial production of chemokines which recruit peripheral immune cells, including neutrophils and monocytes, within the acute phase of injury. A major driver of the initial glial response is HuR, an RNA regulator that promotes expression of key inflammatory mediators through posttranscriptional mechanisms. Inflammatory mediators such as IL-1β, IL-6, TNF-α and iNOS contain adenine- and uridine-rich elements in the 3’ untranslated region (ARE) to which HuR binds and positively regulates their expression. Our prior work in SCI shows that HuR is activated in the acute phase of SCI and exacerbates injury when overexpressed in glia. Our team has developed a novel class of small molecule HuR inhibitors that blocks induction of inflammatory mediators in glial cells. In a pilot study of SCI using a mid- thoracic contusion model, we observed attenuation of clinical deficits and neuronal loss with the prototype HuR inhibitor, SRI-42127. We also found that SRI-42127 reduced allodynic pain in a peripheral nerve injury model. In this proposal we hypothesize that HuR drives expression of a pro-inflammatory and toxic secretome by resident glia that is triggered in the early stages of SCI, and that inhibiting HuR will reduce secondary tissue injury, improve motor outcome and reduce neuropathic pain. We propose 3 specific aims: (1) Further characterize the beneficial effect of HuR inhibition by SRI-42127on SCI recovery, (2) Assess mechanisms by which HuR inhibition improves recovery after SCI, and (3) Assess the contribution of glial HuR to inflammatory responses and tissue injury in SCI. The long term objectives of this proposal are to advance our small molecule HuR inhibitors as a therapy in acute SCI and to gain a mechanistic understanding of how ARE-mediated post-transcriptional regulation impacts SCI (secondary tissue injury, motor recovery and neuropathic pain). The innovation of this proposal is the investigation of a novel class of HuR inhibitors for therapeutically targeting the acute inflammatory response in SCI and the mechanistic investigation of post- transcriptional pathways (to date essentially unexplored) in SCI. The significance of this application is its focus on a treatment approach that might eventually be used in the battlefield at the time of acute injury as our preclinical studies indicate excellent and fast penetration of SRI-42127 into the central nervous system with peripheral administration, and a mitigating effect on neuronal loss and neuropathic pain. The signfiicance extends beyond SCI as the same HuR-regulated pathways drive neuroinflammation in other acute CNS injuries (e.g. traumatic brain injury or stroke) and chronic neurological diseases (e.g. ALS and Alzheimers).	Therapeutic benefit of targeting neuroinflammation in spinal cord injury with a novel small molecule inhibitor of the RNA regulator HuR	Spinal cord injury (SCI) is a devastating event that affects younger Veterans and is associated with long-term disability including debilitating neuropathic pain. In the acute phase of SCI, secondary tissue injury and the initiation of chronic pain occur due to a robust neuroinflammatory response triggered by immune cells in the spinal cord. Because of the poor regenerative capacity of the spinal cord, interventions need to target this inflammatory response to maximize functional outcomes. Treatment must be immediate and at the time of injury. This proposal will investigate an inhibitor of HuR, a major protein that drives the neuroinflammatory response after SCI. This molecule can be given peripherally and it quickly suppresses induction of the inflammatory response. We will determine its ability to improve functional outcomes by blocking secondary tissue injury and chronic neuropathic pain after SCI. This research proposal is therefore directly relevant to Veteran health and has the potential to improve quality of life for those who have suffered SCI.	VA	Non-SBIR/STTR	Therapeutic benefit of targeting neuroinflammation in spinal cord injury with a novel small molecule inhibitor of the RNA regulator HuR	BIRMINGHAM VA MEDICAL CENTER	BIRMINGHAM	UNITED STATES	AL	Independent Hospitals	352331927	BX	ZRD1-NURC-H(01)	SCI Motor/Sensory Function	Motor - General	Drug Interventions		Preclinical
5I01BX005899-03	5899	276013	10950286	2025	5	I01	KING, PETER H	Not Applicable	7	2022-10-01 12:10:00	2026-09-30 12:09:00	BX-21-002	3&apos; Untranslated Regions;Acceleration;Acute;Adenine;Affect;Alzheimer&apos;s Disease;Astrocytes;Attenuated;Binding;Biological Assay;Blood Vessels;CCL2 gene;CXCL1 gene;Cells;Central Nervous System;Chest;Cicatrix;Clinical;Contusions;Cytoplasm;Data;Development;Dyes;Early Intervention;Edema;Elements;Event;Extravasation;Financial Hardship;Flow Cytometry;Gelatinase A;Gene Expression Regulation;Health;HuR protein;Immune;Immunohistochemistry;Infiltration;Inflammation Mediators;Inflammatory;Inflammatory Response;Injury;Interleukin-1 beta;Interleukin-6;Intervention;Invaded;Investigation;Ischemia;Knock-out;Link;Long-term disability;Measurement;Measures;Mediating;Mediator;Messenger RNA;Microglia;Modeling;Morbidity - disease rate;Motor;Mus;Neuroglia;Neurons;Nitrogen;Nociception;Oligodendroglia;Outcome;Oxygen;Pain;Pain Measurement;Pathway interactions;Patients;Penetration;Peripheral;Peripheral nerve injury;Persons;Phase;Pilot Projects;Post-Transcriptional Regulation;Production;Proteins;Quality of life;RNA;RNA-Binding Proteins;Recovery;Regenerative capacity;Research Proposals;Rodent Model;Secondary Prevention;Secondary to;Spinal Cord;Spinal cord injury;Stroke;TNF gene;Testing;Therapeutic;Time;Tissues;Toxic effect;Translations;Traumatic Brain Injury;Uridine;Vascular Permeabilities;Veterans;Walking;Water;Work;attenuation;central nervous system injury;chemokine;chronic neurologic disease;chronic neuropathic pain;chronic pain;cytokine;cytotoxic;cytotoxicity;functional improvement;functional outcomes;glial activation;improved;improved outcome;inflammatory milieu;inhibitor;inhibitor therapy;injured;injury recovery;innovation;insight;life span;mRNA Stability;migration;monocyte;motor recovery;nerve injury;neuroinflammation;neuron loss;neuroprotection;neutrophil;new therapeutic target;novel;overexpression;painful neuropathy;posttranscriptional;preclinical study;protein expression;prototype;recruit;response;severe injury;small molecule;small molecule inhibitor;therapeutic target;tissue injury;transgene expression;vasogenic edema;white matter	Spinal cord injury (SCI) is devastating and most often affects younger Veterans. There is significant long-term morbidity, a shortened life span, and a high financial burden. Because of the poor regenerative capacity of the spinal cord, development of early interventions that minimize secondary tissue injury is a priority. A major contribution to secondary tissue damage and the initiation of neuropathic pain is the inflammatory cascade triggered by activated glial cells (microglia and astroglia). This cascade begins immediately after SCI with glial release of cytokines, reactive species, and vasoactive substances. This secretome produces damage to neurons, oligodendrocytes and other cells at and beyond the level of injury through direct cytotoxic mechanisms or indirectly through the promotion of cytotoxic and vasogenic edema, vascular compromise, and tissue ischemia. These inflammatory mediators also trigger pathways that lead to chronic pain. The inflammatory cascade is further accelerated by glial production of chemokines which recruit peripheral immune cells, including neutrophils and monocytes, within the acute phase of injury. A major driver of the initial glial response is HuR, an RNA regulator that promotes expression of key inflammatory mediators through posttranscriptional mechanisms. Inflammatory mediators such as IL-1β, IL-6, TNF-α and iNOS contain adenine- and uridine-rich elements in the 3’ untranslated region (ARE) to which HuR binds and positively regulates their expression. Our prior work in SCI shows that HuR is activated in the acute phase of SCI and exacerbates injury when overexpressed in glia. Our team has developed a novel class of small molecule HuR inhibitors that blocks induction of inflammatory mediators in glial cells. In a pilot study of SCI using a mid- thoracic contusion model, we observed attenuation of clinical deficits and neuronal loss with the prototype HuR inhibitor, SRI-42127. We also found that SRI-42127 reduced allodynic pain in a peripheral nerve injury model. In this proposal we hypothesize that HuR drives expression of a pro-inflammatory and toxic secretome by resident glia that is triggered in the early stages of SCI, and that inhibiting HuR will reduce secondary tissue injury, improve motor outcome and reduce neuropathic pain. We propose 3 specific aims: (1) Further characterize the beneficial effect of HuR inhibition by SRI-42127on SCI recovery, (2) Assess mechanisms by which HuR inhibition improves recovery after SCI, and (3) Assess the contribution of glial HuR to inflammatory responses and tissue injury in SCI. The long term objectives of this proposal are to advance our small molecule HuR inhibitors as a therapy in acute SCI and to gain a mechanistic understanding of how ARE-mediated post-transcriptional regulation impacts SCI (secondary tissue injury, motor recovery and neuropathic pain). The innovation of this proposal is the investigation of a novel class of HuR inhibitors for therapeutically targeting the acute inflammatory response in SCI and the mechanistic investigation of post- transcriptional pathways (to date essentially unexplored) in SCI. The significance of this application is its focus on a treatment approach that might eventually be used in the battlefield at the time of acute injury as our preclinical studies indicate excellent and fast penetration of SRI-42127 into the central nervous system with peripheral administration, and a mitigating effect on neuronal loss and neuropathic pain. The signfiicance extends beyond SCI as the same HuR-regulated pathways drive neuroinflammation in other acute CNS injuries (e.g. traumatic brain injury or stroke) and chronic neurological diseases (e.g. ALS and Alzheimers).	Therapeutic benefit of targeting neuroinflammation in spinal cord injury with a novel small molecule inhibitor of the RNA regulator HuR	Spinal cord injury (SCI) is a devastating event that affects younger Veterans and is associated with long-term disability including debilitating neuropathic pain. In the acute phase of SCI, secondary tissue injury and the initiation of chronic pain occur due to a robust neuroinflammatory response triggered by immune cells in the spinal cord. Because of the poor regenerative capacity of the spinal cord, interventions need to target this inflammatory response to maximize functional outcomes. Treatment must be immediate and at the time of injury. This proposal will investigate an inhibitor of HuR, a major protein that drives the neuroinflammatory response after SCI. This molecule can be given peripherally and it quickly suppresses induction of the inflammatory response. We will determine its ability to improve functional outcomes by blocking secondary tissue injury and chronic neuropathic pain after SCI. This research proposal is therefore directly relevant to Veteran health and has the potential to improve quality of life for those who have suffered SCI.	VA	Non-SBIR/STTR	Therapeutic benefit of targeting neuroinflammation in spinal cord injury with a novel small molecule inhibitor of the RNA regulator HuR	BIRMINGHAM VA MEDICAL CENTER	BIRMINGHAM	UNITED STATES	AL	Independent Hospitals	352331927	BX	ZRD1-NURC-H(01)	SCI Motor/Sensory Function	Motor - General	Drug Interventions		Preclinical
5I01BX005952-03	5952	194883	10950340	2023	5	I01	CHANG, ERIC Y	Not Applicable	50	2022-10-01 12:10:00	2026-09-30 12:09:00	BX-22-001	Alkalinization;Anemia;Animal Model;Binding;Biological Markers;Biology;Biomechanics;Blood Vessels;Bone Density;Bone Diseases;Bone Marrow;Bone Tissue;Bone remodeling;Bone structure;Cadaver;Caring;Chemicals;Chronic;Clinic;Clinical;Collagen;Deterioration;Development;Diffusion;Dual-Energy X-Ray Absorptiometry;Effectiveness;Electrodes;Environment;Evaluation;Fracture;Functional disorder;Goals;Grant;Health Care Systems;Hindlimb;Histology;Hypertension;Imaging Techniques;Immune System Diseases;Infection;Investigation;Knee;Life;Locomotion;Magnetic Resonance Imaging;Maps;Measurement;Measures;Mechanics;Modality;Modeling;Motor Activity;Movement;Neurons;Osteoporosis;Paralysed;Pathogenesis;Pathologic;Pathological fracture;Patients;Physiological;Physiology;Property;Protons;Rattus;Recovery;Reference Standards;Relaxation;Risk;Roentgen Rays;Role;Sampling;Series;Site;Spinal;Spinal cord injury;Spinal cord injury patients;Structure;Sympathetic Nervous System;Techniques;Technology;Testing;Thoracic spinal cord structure;Time;Tissues;Translating;Treatment Effectiveness;United States Department of Veterans Affairs;Use of New Techniques;Venous Engorgements;Water;X-Ray Computed Tomography;acquired bone marrow failure;behavioral outcome;biomarker panel;biomechanical test;bone;bone health;bone imaging;bone marrow failure syndrome;bone quality;chemical property;clinically relevant;density;designer receptors exclusively activated by designer drugs;effectiveness testing;experience;extracellular;imaging modality;in vivo;insight;interest;magnetic resonance imaging biomarker;mechanical properties;military veteran;molecular scale;morphometry;neuroregulation;novel;osteoporosis with pathological fracture;restoration;skeletal;tool	After traumatic spinal cord injury (SCI), significant deterioration of bone tissue is seen in most patients. This continues throughout life and about 50% of chronic SCI patients will sustain a low-impact or spontaneous fracture at some point, typically occurring around the knee. Traditionally, the pathogenesis of osteoporosis after SCI has been focused on mechanical unloading and its effect on bone quantity, but advances in the field of skeletal biology have revealed the involvement of a much broader array of bone physiology—in particular the critical roles that the structural, physiological, and chemical properties of bone contribute to bone health. Evaluating the multi-scale changes that occur in bone tissue components such as the organic matrix and water, which together occupy approximately 60% of bone by volume, can provide critical information on chronic SCI risks including osteoporotic fracture, as well as the anemia and immune dysfunction associated with the “acquired bone marrow failure syndrome.” Unfortunately, such crucial information on bone structure, vascularity, and chemical properties is all but inaccessible using the standard imaging modalities available in clinics today. Magnetic resonance imaging (MRI), particularly ultrashort echo time (UTE) techniques, continues to gain interest for the investigation of numerous structural and physiological properties of bone. The development and application of quantitative UTE MRI techniques to measure multi-scale features of bone, including macro- and micro-scale structure (UTE), micro-scale vascularity (UTE double echo steady state [UTE-DESS]), and molecular-scale chemical properties (UTE acido-chemical exchange saturation transfer [UTE-acidoCEST]), would represent a revolutionary step forward in the care of SCI patients. The goal of this proposal is to establish a panel of non-invasive MRI biomarkers tailored for bone quality assessment in SCI and test its effectiveness on a novel chronic SCI rat model. In the first Aim, cadaveric knee samples from SCI and healthy donors will be used to optimize a panel of novel, quantitative MRI techniques for fast and accurate volumetric evaluation of bone quality and health. The first hypothesis is that multi-scale bone quality and health measures can be reliably assessed using the new techniques. The second hypothesis is that the new biomarkers will be highly correlated with reference standards, including bone structure, composition, biomechanical properties, vascular density, and pH measures. In the second Aim, a longitudinal rat model with chronic, complete T8 SCI will be used and investigations will focus on validating the new MRI biomarker panel to assess bone recovery after induction of functional locomotion through manipulation of activity level in propriospinal neurons (via Designer Receptors Exclusively Activated by Designer Drugs) with and without sympathetic inhibition. The third hypothesis is that the biomarker panel will be highly correlated with µCT, histology, and behavioral outcomes, and will accurately detect longitudinal changes in bone quality associated with chronic complete thoracic SCI. The fourth hypothesis is that alterations in local sympathetic control of hindlimbs make substantial contributions to bone remodeling and dysfunction, which can be mitigated with sympathetic inhibition. After the successful completion of this grant, we expect to provide an optimized MRI panel that is tailored for multi-scale evaluation of bone in SCI, use an animal model to provide insight into the degree of bone recovery that may be expected with neuromodulation, and be the first to explore the effects of sympathetic nervous system activity in sublesional bone in vivo.	Multi-scale MRI Assessment of Bone Quality and Function in a Chronic Rat Spinal Cord Injury Model	The Department of Veteran Affairs is the single largest health care system in the world to provide comprehensive lifelong care after spinal cord injury (SCI). Most SCI patients experience bone health decline, which involves not only a decrease in the amount of bone but changes to the structure, vascularity, and chemical environment. As a result, patients are predisposed to fractures, anemia, and infections after SCI. Current bone imaging techniques, such as those that use x-rays, are limited in their capability to evaluate changes to bone health. In this project, we propose to optimize novel quantitative magnetic resonance imaging (MRI) techniques to comprehensively assess bone. We validate these techniques in an animal model to show how much bone recovery can be expected by restoring movement and loading after SCI, with and without sympathetic inhibition.	VA	Non-SBIR/STTR	Multi-scale MRI Assessment of Bone Quality and Function in a Chronic Rat Spinal Cord Injury Model	VA SAN DIEGO HEALTHCARE SYSTEM	SAN DIEGO	UNITED STATES	CA	Independent Hospitals	921610002	BX	ZRD1-ENDB-P(01)	SCI Secondary Health Conditions	Muscle & Bone	Diagnostic/Prognostic Tools		Clinical (Phase 0 or EFS)
5I01BX005952-03	5952	164844	10950340	2024	5	I01	CHANG, ERIC Y	Not Applicable	50	2022-10-01 12:10:00	2026-09-30 12:09:00	BX-22-001	Alkalinization;Anemia;Animal Model;Binding;Biological Markers;Biology;Biomechanics;Blood Vessels;Bone Density;Bone Diseases;Bone Marrow;Bone Tissue;Bone remodeling;Bone structure;Cadaver;Caring;Chemicals;Chronic;Clinic;Clinical;Collagen;Deterioration;Development;Diffusion;Dual-Energy X-Ray Absorptiometry;Effectiveness;Electrodes;Environment;Evaluation;Fracture;Functional disorder;Goals;Grant;Health Care Systems;Hindlimb;Histology;Hypertension;Imaging Techniques;Immune System Diseases;Infection;Investigation;Knee;Life;Locomotion;Magnetic Resonance Imaging;Maps;Measurement;Measures;Mechanics;Modality;Modeling;Motor Activity;Movement;Neurons;Osteoporosis;Paralysed;Pathogenesis;Pathologic;Pathological fracture;Patients;Physiological;Physiology;Property;Protons;Rattus;Recovery;Reference Standards;Relaxation;Risk;Roentgen Rays;Role;Sampling;Series;Site;Spinal;Spinal cord injury;Spinal cord injury patients;Structure;Sympathetic Nervous System;Techniques;Technology;Testing;Thoracic spinal cord structure;Time;Tissues;Translating;Treatment Effectiveness;United States Department of Veterans Affairs;Use of New Techniques;Venous Engorgements;Water;X-Ray Computed Tomography;acquired bone marrow failure;behavioral outcome;biomarker panel;biomechanical test;bone;bone health;bone imaging;bone marrow failure syndrome;bone quality;chemical property;clinically relevant;density;designer receptors exclusively activated by designer drugs;effectiveness testing;experience;extracellular;imaging modality;in vivo;insight;interest;magnetic resonance imaging biomarker;mechanical properties;military veteran;molecular scale;morphometry;neuroregulation;novel;osteoporosis with pathological fracture;restoration;skeletal;tool	After traumatic spinal cord injury (SCI), significant deterioration of bone tissue is seen in most patients. This continues throughout life and about 50% of chronic SCI patients will sustain a low-impact or spontaneous fracture at some point, typically occurring around the knee. Traditionally, the pathogenesis of osteoporosis after SCI has been focused on mechanical unloading and its effect on bone quantity, but advances in the field of skeletal biology have revealed the involvement of a much broader array of bone physiology—in particular the critical roles that the structural, physiological, and chemical properties of bone contribute to bone health. Evaluating the multi-scale changes that occur in bone tissue components such as the organic matrix and water, which together occupy approximately 60% of bone by volume, can provide critical information on chronic SCI risks including osteoporotic fracture, as well as the anemia and immune dysfunction associated with the “acquired bone marrow failure syndrome.” Unfortunately, such crucial information on bone structure, vascularity, and chemical properties is all but inaccessible using the standard imaging modalities available in clinics today. Magnetic resonance imaging (MRI), particularly ultrashort echo time (UTE) techniques, continues to gain interest for the investigation of numerous structural and physiological properties of bone. The development and application of quantitative UTE MRI techniques to measure multi-scale features of bone, including macro- and micro-scale structure (UTE), micro-scale vascularity (UTE double echo steady state [UTE-DESS]), and molecular-scale chemical properties (UTE acido-chemical exchange saturation transfer [UTE-acidoCEST]), would represent a revolutionary step forward in the care of SCI patients. The goal of this proposal is to establish a panel of non-invasive MRI biomarkers tailored for bone quality assessment in SCI and test its effectiveness on a novel chronic SCI rat model. In the first Aim, cadaveric knee samples from SCI and healthy donors will be used to optimize a panel of novel, quantitative MRI techniques for fast and accurate volumetric evaluation of bone quality and health. The first hypothesis is that multi-scale bone quality and health measures can be reliably assessed using the new techniques. The second hypothesis is that the new biomarkers will be highly correlated with reference standards, including bone structure, composition, biomechanical properties, vascular density, and pH measures. In the second Aim, a longitudinal rat model with chronic, complete T8 SCI will be used and investigations will focus on validating the new MRI biomarker panel to assess bone recovery after induction of functional locomotion through manipulation of activity level in propriospinal neurons (via Designer Receptors Exclusively Activated by Designer Drugs) with and without sympathetic inhibition. The third hypothesis is that the biomarker panel will be highly correlated with µCT, histology, and behavioral outcomes, and will accurately detect longitudinal changes in bone quality associated with chronic complete thoracic SCI. The fourth hypothesis is that alterations in local sympathetic control of hindlimbs make substantial contributions to bone remodeling and dysfunction, which can be mitigated with sympathetic inhibition. After the successful completion of this grant, we expect to provide an optimized MRI panel that is tailored for multi-scale evaluation of bone in SCI, use an animal model to provide insight into the degree of bone recovery that may be expected with neuromodulation, and be the first to explore the effects of sympathetic nervous system activity in sublesional bone in vivo.	Multi-scale MRI Assessment of Bone Quality and Function in a Chronic Rat Spinal Cord Injury Model	The Department of Veteran Affairs is the single largest health care system in the world to provide comprehensive lifelong care after spinal cord injury (SCI). Most SCI patients experience bone health decline, which involves not only a decrease in the amount of bone but changes to the structure, vascularity, and chemical environment. As a result, patients are predisposed to fractures, anemia, and infections after SCI. Current bone imaging techniques, such as those that use x-rays, are limited in their capability to evaluate changes to bone health. In this project, we propose to optimize novel quantitative magnetic resonance imaging (MRI) techniques to comprehensively assess bone. We validate these techniques in an animal model to show how much bone recovery can be expected by restoring movement and loading after SCI, with and without sympathetic inhibition.	VA	Non-SBIR/STTR	Multi-scale MRI Assessment of Bone Quality and Function in a Chronic Rat Spinal Cord Injury Model	VA SAN DIEGO HEALTHCARE SYSTEM	SAN DIEGO	UNITED STATES	CA	Independent Hospitals	921610002	BX	ZRD1-ENDB-P(01)	SCI Secondary Health Conditions	Muscle & Bone	Diagnostic/Prognostic Tools		Clinical (Phase 0 or EFS)
5I01BX005952-03	5952	156717	10950340	2025	5	I01	CHANG, ERIC Y	Not Applicable	50	2022-10-01 12:10:00	2026-09-30 12:09:00	BX-22-001	Alkalinization;Anemia;Animal Model;Binding;Biological Markers;Biology;Biomechanics;Blood Vessels;Bone Density;Bone Diseases;Bone Marrow;Bone Tissue;Bone remodeling;Bone structure;Cadaver;Caring;Chemicals;Chronic;Clinic;Clinical;Collagen;Deterioration;Development;Diffusion;Dual-Energy X-Ray Absorptiometry;Effectiveness;Electrodes;Environment;Evaluation;Fracture;Functional disorder;Goals;Grant;Health Care Systems;Hindlimb;Histology;Hypertension;Imaging Techniques;Immune System Diseases;Infection;Investigation;Knee;Life;Locomotion;Magnetic Resonance Imaging;Maps;Measurement;Measures;Mechanics;Modality;Modeling;Motor Activity;Movement;Neurons;Osteoporosis;Paralysed;Pathogenesis;Pathologic;Pathological fracture;Patients;Physiological;Physiology;Property;Protons;Rattus;Recovery;Reference Standards;Relaxation;Risk;Roentgen Rays;Role;Sampling;Series;Site;Spinal;Spinal cord injury;Spinal cord injury patients;Structure;Sympathetic Nervous System;Techniques;Technology;Testing;Thoracic spinal cord structure;Time;Tissues;Translating;Treatment Effectiveness;United States Department of Veterans Affairs;Use of New Techniques;Venous Engorgements;Water;X-Ray Computed Tomography;acquired bone marrow failure;behavioral outcome;biomarker panel;biomechanical test;bone;bone health;bone imaging;bone marrow failure syndrome;bone quality;chemical property;clinically relevant;density;designer receptors exclusively activated by designer drugs;effectiveness testing;experience;extracellular;imaging modality;in vivo;insight;interest;magnetic resonance imaging biomarker;mechanical properties;military veteran;molecular scale;morphometry;neuroregulation;novel;osteoporosis with pathological fracture;restoration;skeletal;tool	After traumatic spinal cord injury (SCI), significant deterioration of bone tissue is seen in most patients. This continues throughout life and about 50% of chronic SCI patients will sustain a low-impact or spontaneous fracture at some point, typically occurring around the knee. Traditionally, the pathogenesis of osteoporosis after SCI has been focused on mechanical unloading and its effect on bone quantity, but advances in the field of skeletal biology have revealed the involvement of a much broader array of bone physiology—in particular the critical roles that the structural, physiological, and chemical properties of bone contribute to bone health. Evaluating the multi-scale changes that occur in bone tissue components such as the organic matrix and water, which together occupy approximately 60% of bone by volume, can provide critical information on chronic SCI risks including osteoporotic fracture, as well as the anemia and immune dysfunction associated with the “acquired bone marrow failure syndrome.” Unfortunately, such crucial information on bone structure, vascularity, and chemical properties is all but inaccessible using the standard imaging modalities available in clinics today. Magnetic resonance imaging (MRI), particularly ultrashort echo time (UTE) techniques, continues to gain interest for the investigation of numerous structural and physiological properties of bone. The development and application of quantitative UTE MRI techniques to measure multi-scale features of bone, including macro- and micro-scale structure (UTE), micro-scale vascularity (UTE double echo steady state [UTE-DESS]), and molecular-scale chemical properties (UTE acido-chemical exchange saturation transfer [UTE-acidoCEST]), would represent a revolutionary step forward in the care of SCI patients. The goal of this proposal is to establish a panel of non-invasive MRI biomarkers tailored for bone quality assessment in SCI and test its effectiveness on a novel chronic SCI rat model. In the first Aim, cadaveric knee samples from SCI and healthy donors will be used to optimize a panel of novel, quantitative MRI techniques for fast and accurate volumetric evaluation of bone quality and health. The first hypothesis is that multi-scale bone quality and health measures can be reliably assessed using the new techniques. The second hypothesis is that the new biomarkers will be highly correlated with reference standards, including bone structure, composition, biomechanical properties, vascular density, and pH measures. In the second Aim, a longitudinal rat model with chronic, complete T8 SCI will be used and investigations will focus on validating the new MRI biomarker panel to assess bone recovery after induction of functional locomotion through manipulation of activity level in propriospinal neurons (via Designer Receptors Exclusively Activated by Designer Drugs) with and without sympathetic inhibition. The third hypothesis is that the biomarker panel will be highly correlated with µCT, histology, and behavioral outcomes, and will accurately detect longitudinal changes in bone quality associated with chronic complete thoracic SCI. The fourth hypothesis is that alterations in local sympathetic control of hindlimbs make substantial contributions to bone remodeling and dysfunction, which can be mitigated with sympathetic inhibition. After the successful completion of this grant, we expect to provide an optimized MRI panel that is tailored for multi-scale evaluation of bone in SCI, use an animal model to provide insight into the degree of bone recovery that may be expected with neuromodulation, and be the first to explore the effects of sympathetic nervous system activity in sublesional bone in vivo.	Multi-scale MRI Assessment of Bone Quality and Function in a Chronic Rat Spinal Cord Injury Model	The Department of Veteran Affairs is the single largest health care system in the world to provide comprehensive lifelong care after spinal cord injury (SCI). Most SCI patients experience bone health decline, which involves not only a decrease in the amount of bone but changes to the structure, vascularity, and chemical environment. As a result, patients are predisposed to fractures, anemia, and infections after SCI. Current bone imaging techniques, such as those that use x-rays, are limited in their capability to evaluate changes to bone health. In this project, we propose to optimize novel quantitative magnetic resonance imaging (MRI) techniques to comprehensively assess bone. We validate these techniques in an animal model to show how much bone recovery can be expected by restoring movement and loading after SCI, with and without sympathetic inhibition.	VA	Non-SBIR/STTR	Multi-scale MRI Assessment of Bone Quality and Function in a Chronic Rat Spinal Cord Injury Model	VA SAN DIEGO HEALTHCARE SYSTEM	SAN DIEGO	UNITED STATES	CA	Independent Hospitals	921610002	BX	ZRD1-ENDB-P(01)	SCI Secondary Health Conditions	Muscle & Bone	Diagnostic/Prognostic Tools		Clinical (Phase 0 or EFS)
5I01BX006288-02	6288	115000	10951534	2024	5	I01	MATEIKA, JASON H.	Not Applicable	13	2023-10-01 12:10:00	2027-09-30 12:09:00	BX-22-001	Affect;Age;Air Movements;Apnea;Arousal;Brain Stem;Breathing;Cardiovascular Diseases;Cardiovascular system;Central Nervous System;Central Sleep Apnea;Cervical spinal cord injury;Chronic;Classification;Coupled;Coupling;Diagnosis;Disease;EFRAC;Echocardiography;Elderly;Event;Frequencies;Functional disorder;General Population;Genetic;Geometry;HTR2A gene;Heart failure;High Prevalence;Hypercapnia;Hypertension;Hypoglossal nerve structure;Hypoxia;Incidence;Individual;Knockout Mice;Lead;Left;Left Ventricular Ejection Fraction;Left Ventricular Function;Left Ventricular Hypertrophy;Link;Measures;Mental disorders;Modification;Motor Neurons;Mus;Myocardial dysfunction;Nerve;Neurologic;Neurons;Obstructive Sleep Apnea;Outcome;Paroxetine;Patients;Physiological;Post-Traumatic Stress Disorders;Reflex action;Respiratory Muscles;Role;Screening procedure;Selective Serotonin Reuptake Inhibitor;Sensory;Serotonergic System;Serotonin;Severities;Sleep Apnea Syndromes;Sleep Fragmentations;Spinal cord injury;Structure of phrenic nerve;Sympathetic Nervous System;TPH2;Testing;Therapeutic;Time;Veterans;Wild Type Mouse;Withdrawal;airway muscle;circadian;constriction;genioglossus muscle;heart function;improved;male;military veteran;mouse model;prevent;receptor;respiratory;response;serotonin receptor	Sleep disordered breathing (SDB) affects 4-9% of the general population and up to 60 % of the Veteran population. There is also a high prevalence of sleep disordered breathing in patients with subacute and chronic spinal cord injury (SCI), and the frequency of SCI is approximately 3 times greater in the Veteran population. Close to 90 % of individuals with cervical SCI demonstrate central sleep apnea (CSA). The presence of CSA is often accompanied by cardiovascular disease and hypertension. A common underlying mechanism could be responsible for this coupling. An intriguing possibility is that reductions in central nervous system serotonin, and/or modifications in serotonin receptor sub-types, that might underlie mental health disorders (e.g. post- traumatic stress disorder), or be altered in response to SCI, could be responsible for the coupling of central sleep apnea and heart failure. Thus, our general hypothesis is that depletion of serotonin, induced either genetically or because of SCI, causes increases in the severity of CSA (i.e. frequency and duration of events). This increase is coupled to increased sympathetic outflow and ultimately heart failure that manifests with age. To test this general hypothesis, we will explore in Aim 1a if SCI in young and elderly tryptophan hydroxylase 2 wild type (TPH2+/+) and knock-out (TPH2-/-) mice leads to more frequent and prolonged apneic events coupled to reduced arousal and chemoreflex responses to hypoxia and hypercapnia. Aim 1b will explore if modifications in central nervous system serotonin or its receptor sub-types induced genetically or via spinal cord injury also leads to increased sympathetic outflow and left ventricular hypertrophy with conserved ejection fraction in young male mice. We propose that with age these modifications will ultimately lead to heart failure characterized by a reduced ejection fraction. Lastly, we will determine if treatment with a selective serotonin re-uptake inhibitor (i.e. paroxetine) will lead to reductions in the number and duration of apneic events along with reductions in lumbar sympathetic nerve activity and left ventricular hypertrophy coupled to an increase in ejection fraction.The findings from this proposal will be a significant step toward determining if modulation of serotonin in the central nervous system is an important mechanistic link between CSA and heart failure in SCI Veterans. The findings will also provide the rationale to therapeutically modulate serotonin levels to mitigate centrally modulated apneic events and cardiac dysfunction in intact or SCI Veterans.	5HT-a common unifying mechanism responsible for central sleep apnea, sympathoexcitation and heart failure in spinal cord injury.	The incidence of central sleep apnea and heart failure is increased in Veterans with spinal cord injury (SCI). The underlying mechanism responsible for the link between the two disorders is unknown. However, it is possible that a decrease in central nervous system serotonin (5HT) induced by SCI may be the cause. Reduced 5HT might initiate central apnea along with increases in sympathetic nervous system activity that ultimately leads to heart failure. Our study will explore this possibility using a spontaneously breathing mouse model with or without genetic depletion of central nervous system 5HT, before and after spinal cord injury. We will also explore if treatment with a serotonin re-uptake inhibitor mitigates harmful outcomes following SCI.	VA	Non-SBIR/STTR	5HT-a common unifying mechanism responsible for central sleep apnea, sympathoexcitation and heart failure in spinal cord injury.	JOHN D DINGELL VA MEDICAL CENTER	DETROIT	UNITED STATES	MI	Independent Hospitals	482011916	BX	ZRD1-PULM-N(01)1	SCI Secondary Health Conditions	Sleep	Drug Interventions		Preclinical
5I01BX006288-02	6288	156800	10951534	2025	5	I01	MATEIKA, JASON H.	Not Applicable	13	2023-10-01 12:10:00	2027-09-30 12:09:00	BX-22-001	Affect;Age;Air Movements;Apnea;Arousal;Brain Stem;Breathing;Cardiovascular Diseases;Cardiovascular system;Central Nervous System;Central Sleep Apnea;Cervical spinal cord injury;Chronic;Classification;Coupled;Coupling;Diagnosis;Disease;EFRAC;Echocardiography;Elderly;Event;Frequencies;Functional disorder;General Population;Genetic;Geometry;HTR2A gene;Heart failure;High Prevalence;Hypercapnia;Hypertension;Hypoglossal nerve structure;Hypoxia;Incidence;Individual;Knockout Mice;Lead;Left;Left Ventricular Ejection Fraction;Left Ventricular Function;Left Ventricular Hypertrophy;Link;Measures;Mental disorders;Modification;Motor Neurons;Mus;Myocardial dysfunction;Nerve;Neurologic;Neurons;Obstructive Sleep Apnea;Outcome;Paroxetine;Patients;Physiological;Post-Traumatic Stress Disorders;Reflex action;Respiratory Muscles;Role;Screening procedure;Selective Serotonin Reuptake Inhibitor;Sensory;Serotonergic System;Serotonin;Severities;Sleep Apnea Syndromes;Sleep Fragmentations;Spinal cord injury;Structure of phrenic nerve;Sympathetic Nervous System;TPH2;Testing;Therapeutic;Time;Veterans;Wild Type Mouse;Withdrawal;airway muscle;circadian;constriction;genioglossus muscle;heart function;improved;male;military veteran;mouse model;prevent;receptor;respiratory;response;serotonin receptor	Sleep disordered breathing (SDB) affects 4-9% of the general population and up to 60 % of the Veteran population. There is also a high prevalence of sleep disordered breathing in patients with subacute and chronic spinal cord injury (SCI), and the frequency of SCI is approximately 3 times greater in the Veteran population. Close to 90 % of individuals with cervical SCI demonstrate central sleep apnea (CSA). The presence of CSA is often accompanied by cardiovascular disease and hypertension. A common underlying mechanism could be responsible for this coupling. An intriguing possibility is that reductions in central nervous system serotonin, and/or modifications in serotonin receptor sub-types, that might underlie mental health disorders (e.g. post- traumatic stress disorder), or be altered in response to SCI, could be responsible for the coupling of central sleep apnea and heart failure. Thus, our general hypothesis is that depletion of serotonin, induced either genetically or because of SCI, causes increases in the severity of CSA (i.e. frequency and duration of events). This increase is coupled to increased sympathetic outflow and ultimately heart failure that manifests with age. To test this general hypothesis, we will explore in Aim 1a if SCI in young and elderly tryptophan hydroxylase 2 wild type (TPH2+/+) and knock-out (TPH2-/-) mice leads to more frequent and prolonged apneic events coupled to reduced arousal and chemoreflex responses to hypoxia and hypercapnia. Aim 1b will explore if modifications in central nervous system serotonin or its receptor sub-types induced genetically or via spinal cord injury also leads to increased sympathetic outflow and left ventricular hypertrophy with conserved ejection fraction in young male mice. We propose that with age these modifications will ultimately lead to heart failure characterized by a reduced ejection fraction. Lastly, we will determine if treatment with a selective serotonin re-uptake inhibitor (i.e. paroxetine) will lead to reductions in the number and duration of apneic events along with reductions in lumbar sympathetic nerve activity and left ventricular hypertrophy coupled to an increase in ejection fraction.The findings from this proposal will be a significant step toward determining if modulation of serotonin in the central nervous system is an important mechanistic link between CSA and heart failure in SCI Veterans. The findings will also provide the rationale to therapeutically modulate serotonin levels to mitigate centrally modulated apneic events and cardiac dysfunction in intact or SCI Veterans.	5HT-a common unifying mechanism responsible for central sleep apnea, sympathoexcitation and heart failure in spinal cord injury.	The incidence of central sleep apnea and heart failure is increased in Veterans with spinal cord injury (SCI). The underlying mechanism responsible for the link between the two disorders is unknown. However, it is possible that a decrease in central nervous system serotonin (5HT) induced by SCI may be the cause. Reduced 5HT might initiate central apnea along with increases in sympathetic nervous system activity that ultimately leads to heart failure. Our study will explore this possibility using a spontaneously breathing mouse model with or without genetic depletion of central nervous system 5HT, before and after spinal cord injury. We will also explore if treatment with a serotonin re-uptake inhibitor mitigates harmful outcomes following SCI.	VA	Non-SBIR/STTR	5HT-a common unifying mechanism responsible for central sleep apnea, sympathoexcitation and heart failure in spinal cord injury.	JOHN D DINGELL VA MEDICAL CENTER	DETROIT	UNITED STATES	MI	Independent Hospitals	482011916	BX	ZRD1-PULM-N(01)1	SCI Secondary Health Conditions	Sleep	Drug Interventions		Preclinical
